# Oligogenic risk model for Gilles de la Tourette syndrome reveals a genetic continuum of tic disorders

**DOI:** 10.1101/2021.12.09.21266782

**Authors:** Malgorzata Borczyk, Jakub P Fichna, Marcin Piechota, Sławomir Gołda, Mateusz Zięba, Dzesika Hoinkis, Paweł Cięszczyk, Michal Korostyński, Piotr Janik, Cezary Żekanowski

## Abstract

Gilles de la Tourette syndrome (GTS) and other Tic Disorders (TDs) have a substantial genetic component with their heritability estimated at between 60 and 80%. Here we propose an oligogenic risk model of TDs using whole-genome sequencing (WGS) data from a group of Polish GTS patients, their families, and control samples (n = 278). The model is based on the overrepresentation of coding and non-coding genetic variants in and in the vicinity of genes selected from a set of 84 genes previously indicated as putatively associated with GTS. In the discovery phase, based on a variant burden test between unrelated GTS cases (n = 37) and a database of local allele frequencies 10 genes were selected for the model (*CHADL*, *DRD2*, *MAOA*, *PCDH10*, *HTR2A*, *SLITRK5*, *SORCS3*, *KCNQ5*, *CDH9,* and *CHD8*). Variants in these genes (n = 7654) with a median minor allele frequency in the non-Finnish European population of 0.02 were integrated into an additive classifier. This risk model was then applied to healthy and GTS-affected individuals from 23 families and 100 unrelated healthy samples from the Polish population (AUC-ROC=0.62, p=0.02). Application of the oligogenic model to a group of patients with other tic disorders revealed a continuous increase of the oligogenic score with healthy individuals with the lowest mean, then patients with other tic disorders, then GTS patients, and finally with severe GTS cases with the highest oligogenic score. Results were also overlapped with Psychiatric Genomics Consortium (PGC) GWAS data and we found no significant overlap between the common variant signal and our oligogenic model (p=0.21). Therefore obtained results were compared with the polygenic risk score built from the PGC GWAS data, which revealed a significant contribution of common variant background in severe GTS cases. Overall, we leveraged WGS data to construct a GTS/TDs risk model based on variants that may cooperatively contribute to the etiology of these disorders. This study provides evidence that typical and severe adult GTS as well as other tic disorders may exist on a single spectrum in terms of their genetic background.

## supplementary table 1 for "Oligogenic risk model for Gilles de la Tourette syndrome reveals a genetic continuum of tic disorders": supplementary_table_S1.tsv (part 4 of 1819)

locus	alleles	info
chr1:3130608	["A","G"]	[{"key":"non-GTS TDs","value":{"AC":[45,33],"AF":[0.5769230769230769,0.4230769230769231],"AN":78,"homozygote_count":[15,9]}},{"key":"GTS","value":{"AC":[50,42],"AF":[0.5434782608695652,0.45652173913043476],"AN":92,"homozygote_count":[14,10]}},{"key":"healthy family members","value":{"AC":[56,54],"AF":[0.509090909090909,0.4909090909090909],"AN":110,"homozygote_count":[14,13]}},{"key":"severe GTS","value":{"AC":[42,32],"AF":[0.5675675675675675,0.43243243243243246],"AN":74,"homozygote_count":[13,8]}},{"key":"controls","value":{"AC":[103,97],"AF":[0.515,0.485],"AN":200,"homozygote_count":[29,26]}}]
chr1:3130688	["T","C"]	[{"key":"non-GTS TDs","value":{"AC":[45,33],"AF":[0.5769230769230769,0.4230769230769231],"AN":78,"homozygote_count":[15,9]}},{"key":"GTS","value":{"AC":[50,42],"AF":[0.5434782608695652,0.45652173913043476],"AN":92,"homozygote_count":[14,10]}},{"key":"healthy family members","value":{"AC":[56,54],"AF":[0.509090909090909,0.4909090909090909],"AN":110,"homozygote_count":[14,13]}},{"key":"severe GTS","value":{"AC":[42,32],"AF":[0.5675675675675675,0.43243243243243246],"AN":74,"homozygote_count":[13,8]}},{"key":"controls","value":{"AC":[103,97],"AF":[0.515,0.485],"AN":200,"homozygote_count":[29,26]}}]
chr1:3130883	["T","C"]	[{"key":"non-GTS TDs","value":{"AC":[68,10],"AF":[0.8717948717948718,0.1282051282051282],"AN":78,"homozygote_count":[30,1]}},{"key":"GTS","value":{"AC":[83,9],"AF":[0.9021739130434783,0.09782608695652174],"AN":92,"homozygote_count":[37,0]}},{"key":"healthy family members","value":{"AC":[99,11],"AF":[0.9,0.1],"AN":110,"homozygote_count":[44,0]}},{"key":"severe GTS","value":{"AC":[65,9],"AF":[0.8783783783783784,0.12162162162162163],"AN":74,"homozygote_count":[28,0]}},{"key":"controls","value":{"AC":[178,22],"AF":[0.89,0.11],"AN":200,"homozygote_count":[79,1]}}]
chr1:3130888	["A","G"]	[{"key":"non-GTS TDs","value":{"AC":[46,32],"AF":[0.5897435897435898,0.41025641025641024],"AN":78,"homozygote_count":[15,8]}},{"key":"GTS","value":{"AC":[54,38],"AF":[0.5869565217391305,0.41304347826086957],"AN":92,"homozygote_count":[16,8]}},{"key":"healthy family members","value":{"AC":[59,51],"AF":[0.5363636363636364,0.4636363636363636],"AN":110,"homozygote_count":[16,12]}},{"key":"severe GTS","value":{"AC":[47,27],"AF":[0.6351351351351351,0.36486486486486486],"AN":74,"homozygote_count":[16,6]}},{"key":"controls","value":{"AC":[118,82],"AF":[0.59,0.41],"AN":200,"homozygote_count":[34,16]}}]
chr1:3130899	["G","A"]	[{"key":"non-GTS TDs","value":{"AC":[68,10],"AF":[0.8717948717948718,0.1282051282051282],"AN":78,"homozygote_count":[30,1]}},{"key":"GTS","value":{"AC":[83,9],"AF":[0.9021739130434783,0.09782608695652174],"AN":92,"homozygote_count":[37,0]}},{"key":"healthy family members","value":{"AC":[99,11],"AF":[0.9,0.1],"AN":110,"homozygote_count":[44,0]}},{"key":"severe GTS","value":{"AC":[65,9],"AF":[0.8783783783783784,0.12162162162162163],"AN":74,"homozygote_count":[28,0]}},{"key":"controls","value":{"AC":[178,22],"AF":[0.89,0.11],"AN":200,"homozygote_count":[79,1]}}]
chr1:3131048	["G","A"]	[{"key":"non-GTS TDs","value":{"AC":[56,22],"AF":[0.717948717948718,0.28205128205128205],"AN":78,"homozygote_count":[20,3]}},{"key":"GTS","value":{"AC":[63,29],"AF":[0.6847826086956522,0.31521739130434784],"AN":92,"homozygote_count":[23,6]}},{"key":"healthy family members","value":{"AC":[73,37],"AF":[0.6636363636363637,0.33636363636363636],"AN":110,"homozygote_count":[26,8]}},{"key":"severe GTS","value":{"AC":[56,18],"AF":[0.7567567567567568,0.24324324324324326],"AN":74,"homozygote_count":[21,2]}},{"key":"controls","value":{"AC":[140,60],"AF":[0.7,0.3],"AN":200,"homozygote_count":[52,12]}}]
chr1:3131124	["G","A"]	[{"key":"non-GTS TDs","value":{"AC":[76,2],"AF":[0.9743589743589743,0.02564102564102564],"AN":78,"homozygote_count":[37,0]}},{"key":"GTS","value":{"AC":[89,3],"AF":[0.967391304347826,0.03260869565217391],"AN":92,"homozygote_count":[43,0]}},{"key":"healthy family members","value":{"AC":[108,2],"AF":[0.9818181818181818,0.01818181818181818],"AN":110,"homozygote_count":[53,0]}},{"key":"severe GTS","value":{"AC":[73,1],"AF":[0.9864864864864865,0.013513513513513514],"AN":74,"homozygote_count":[36,0]}},{"key":"controls","value":{"AC":[198,2],"AF":[0.99,0.01],"AN":200,"homozygote_count":[98,0]}}]
chr1:3131178	["C","T"]	[{"key":"non-GTS TDs","value":{"AC":[56,22],"AF":[0.717948717948718,0.28205128205128205],"AN":78,"homozygote_count":[20,3]}},{"key":"GTS","value":{"AC":[63,29],"AF":[0.6847826086956522,0.31521739130434784],"AN":92,"homozygote_count":[23,6]}},{"key":"healthy family members","value":{"AC":[73,37],"AF":[0.6636363636363637,0.33636363636363636],"AN":110,"homozygote_count":[26,8]}},{"key":"severe GTS","value":{"AC":[56,18],"AF":[0.7567567567567568,0.24324324324324326],"AN":74,"homozygote_count":[21,2]}},{"key":"controls","value":{"AC":[140,60],"AF":[0.7,0.3],"AN":200,"homozygote_count":[52,12]}}]
chr1:3131525	["T","TA"]	[{"key":"non-GTS TDs","value":{"AC":[69,9],"AF":[0.8846153846153846,0.11538461538461539],"AN":78,"homozygote_count":[30,0]}},{"key":"GTS","value":{"AC":[85,7],"AF":[0.9239130434782609,0.07608695652173914],"AN":92,"homozygote_count":[39,0]}},{"key":"healthy family members","value":{"AC":[101,9],"AF":[0.9181818181818182,0.08181818181818182],"AN":110,"homozygote_count":[46,0]}},{"key":"severe GTS","value":{"AC":[68,6],"AF":[0.918918918918919,0.08108108108108109],"AN":74,"homozygote_count":[31,0]}},{"key":"controls","value":{"AC":[187,13],"AF":[0.935,0.065],"AN":200,"homozygote_count":[88,1]}}]
chr1:3131637	["G","T"]	[{"key":"non-GTS TDs","value":{"AC":[78,0],"AF":[1.0,0.0],"AN":78,"homozygote_count":[39,0]}},{"key":"GTS","value":{"AC":[92,0],"AF":[1.0,0.0],"AN":92,"homozygote_count":[46,0]}},{"key":"healthy family members","value":{"AC":[109,1],"AF":[0.990909090909091,0.00909090909090909],"AN":110,"homozygote_count":[54,0]}},{"key":"severe GTS","value":{"AC":[74,0],"AF":[1.0,0.0],"AN":74,"homozygote_count":[37,0]}},{"key":"controls","value":{"AC":[199,1],"AF":[0.995,0.005],"AN":200,"homozygote_count":[99,0]}}]
chr1:3131718	["G","A"]	[{"key":"non-GTS TDs","value":{"AC":[76,2],"AF":[0.9743589743589743,0.02564102564102564],"AN":78,"homozygote_count":[37,0]}},{"key":"GTS","value":{"AC":[90,2],"AF":[0.9782608695652174,0.021739130434782608],"AN":92,"homozygote_count":[44,0]}},{"key":"healthy family members","value":{"AC":[109,1],"AF":[0.990909090909091,0.00909090909090909],"AN":110,"homozygote_count":[54,0]}},{"key":"severe GTS","value":{"AC":[73,1],"AF":[0.9864864864864865,0.013513513513513514],"AN":74,"homozygote_count":[36,0]}},{"key":"controls","value":{"AC":[195,5],"AF":[0.975,0.025],"AN":200,"homozygote_count":[95,0]}}]
chr1:3131734	["T","C"]	[{"key":"non-GTS TDs","value":{"AC":[45,33],"AF":[0.5769230769230769,0.4230769230769231],"AN":78,"homozygote_count":[15,9]}},{"key":"GTS","value":{"AC":[50,42],"AF":[0.5434782608695652,0.45652173913043476],"AN":92,"homozygote_count":[14,10]}},{"key":"healthy family members","value":{"AC":[56,54],"AF":[0.509090909090909,0.4909090909090909],"AN":110,"homozygote_count":[14,13]}},{"key":"severe GTS","value":{"AC":[42,32],"AF":[0.5675675675675675,0.43243243243243246],"AN":74,"homozygote_count":[13,8]}},{"key":"controls","value":{"AC":[102,98],"AF":[0.51,0.49],"AN":200,"homozygote_count":[28,26]}}]
chr1:3131759	["C","T"]	[{"key":"non-GTS TDs","value":{"AC":[61,17],"AF":[0.782051282051282,0.21794871794871795],"AN":78,"homozygote_count":[24,2]}},{"key":"GTS","value":{"AC":[77,15],"AF":[0.8369565217391305,0.16304347826086957],"AN":92,"homozygote_count":[34,3]}},{"key":"healthy family members","value":{"AC":[88,22],"AF":[0.8,0.2],"AN":110,"homozygote_count":[37,4]}},{"key":"severe GTS","value":{"AC":[64,10],"AF":[0.8648648648648649,0.13513513513513514],"AN":74,"homozygote_count":[28,1]}},{"key":"controls","value":{"AC":[158,42],"AF":[0.79,0.21],"AN":200,"homozygote_count":[63,5]}}]
chr1:3131807	["C","T"]	[{"key":"non-GTS TDs","value":{"AC":[78,0],"AF":[1.0,0.0],"AN":78,"homozygote_count":[39,0]}},{"key":"GTS","value":{"AC":[92,0],"AF":[1.0,0.0],"AN":92,"homozygote_count":[46,0]}},{"key":"healthy family members","value":{"AC":[109,1],"AF":[0.990909090909091,0.00909090909090909],"AN":110,"homozygote_count":[54,0]}},{"key":"severe GTS","value":{"AC":[74,0],"AF":[1.0,0.0],"AN":74,"homozygote_count":[37,0]}},{"key":"controls","value":{"AC":[199,1],"AF":[0.995,0.005],"AN":200,"homozygote_count":[99,0]}}]
chr1:3132178	["A","G"]	[{"key":"non-GTS TDs","value":{"AC":[72,6],"AF":[0.9230769230769231,0.07692307692307693],"AN":78,"homozygote_count":[34,1]}},{"key":"GTS","value":{"AC":[75,17],"AF":[0.8152173913043478,0.18478260869565216],"AN":92,"homozygote_count":[32,3]}},{"key":"healthy family members","value":{"AC":[89,21],"AF":[0.8090909090909091,0.19090909090909092],"AN":110,"homozygote_count":[36,2]}},{"key":"severe GTS","value":{"AC":[61,13],"AF":[0.8243243243243243,0.17567567567567569],"AN":74,"homozygote_count":[26,2]}},{"key":"controls","value":{"AC":[166,34],"AF":[0.83,0.17],"AN":200,"homozygote_count":[70,4]}}]
chr1:3132656	["G","A"]	[{"key":"non-GTS TDs","value":{"AC":[78,0],"AF":[1.0,0.0],"AN":78,"homozygote_count":[39,0]}},{"key":"GTS","value":{"AC":[92,0],"AF":[1.0,0.0],"AN":92,"homozygote_count":[46,0]}},{"key":"healthy family members","value":{"AC":[110,0],"AF":[1.0,0.0],"AN":110,"homozygote_count":[55,0]}},{"key":"severe GTS","value":{"AC":[73,1],"AF":[0.9864864864864865,0.013513513513513514],"AN":74,"homozygote_count":[36,0]}},{"key":"controls","value":{"AC":[200,0],"AF":[1.0,0.0],"AN":200,"homozygote_count":[100,0]}}]
chr1:3132798	["C","T"]	[{"key":"non-GTS TDs","value":{"AC":[69,9],"AF":[0.8846153846153846,0.11538461538461539],"AN":78,"homozygote_count":[30,0]}},{"key":"GTS","value":{"AC":[85,7],"AF":[0.9239130434782609,0.07608695652173914],"AN":92,"homozygote_count":[39,0]}},{"key":"healthy family members","value":{"AC":[102,8],"AF":[0.9272727272727272,0.07272727272727272],"AN":110,"homozygote_count":[47,0]}},{"key":"severe GTS","value":{"AC":[68,6],"AF":[0.918918918918919,0.08108108108108109],"AN":74,"homozygote_count":[31,0]}},{"key":"controls","value":{"AC":[188,12],"AF":[0.94,0.06],"AN":200,"homozygote_count":[89,1]}}]
chr1:3132817	["G","C"]	[{"key":"non-GTS TDs","value":{"AC":[69,9],"AF":[0.8846153846153846,0.11538461538461539],"AN":78,"homozygote_count":[30,0]}},{"key":"GTS","value":{"AC":[85,7],"AF":[0.9239130434782609,0.07608695652173914],"AN":92,"homozygote_count":[39,0]}},{"key":"healthy family members","value":{"AC":[101,9],"AF":[0.9181818181818182,0.08181818181818182],"AN":110,"homozygote_count":[46,0]}},{"key":"severe GTS","value":{"AC":[68,6],"AF":[0.918918918918919,0.08108108108108109],"AN":74,"homozygote_count":[31,0]}},{"key":"controls","value":{"AC":[187,13],"AF":[0.935,0.065],"AN":200,"homozygote_count":[88,1]}}]
chr1:3132879	["G","A"]	[{"key":"non-GTS TDs","value":{"AC":[78,0],"AF":[1.0,0.0],"AN":78,"homozygote_count":[39,0]}},{"key":"GTS","value":{"AC":[92,0],"AF":[1.0,0.0],"AN":92,"homozygote_count":[46,0]}},{"key":"healthy family members","value":{"AC":[109,1],"AF":[0.990909090909091,0.00909090909090909],"AN":110,"homozygote_count":[54,0]}},{"key":"severe GTS","value":{"AC":[74,0],"AF":[1.0,0.0],"AN":74,"homozygote_count":[37,0]}},{"key":"controls","value":{"AC":[200,0],"AF":[1.0,0.0],"AN":200,"homozygote_count":[100,0]}}]
chr1:3133009	["C","T"]	[{"key":"non-GTS TDs","value":{"AC":[69,9],"AF":[0.8846153846153846,0.11538461538461539],"AN":78,"homozygote_count":[30,0]}},{"key":"GTS","value":{"AC":[85,7],"AF":[0.9239130434782609,0.07608695652173914],"AN":92,"homozygote_count":[39,0]}},{"key":"healthy family members","value":{"AC":[102,8],"AF":[0.9272727272727272,0.07272727272727272],"AN":110,"homozygote_count":[47,0]}},{"key":"severe GTS","value":{"AC":[68,6],"AF":[0.918918918918919,0.08108108108108109],"AN":74,"homozygote_count":[31,0]}},{"key":"controls","value":{"AC":[188,12],"AF":[0.94,0.06],"AN":200,"homozygote_count":[89,1]}}]
chr1:3133149	["G","A"]	[{"key":"non-GTS TDs","value":{"AC":[78,0],"AF":[1.0,0.0],"AN":78,"homozygote_count":[39,0]}},{"key":"GTS","value":{"AC":[92,0],"AF":[1.0,0.0],"AN":92,"homozygote_count":[46,0]}},{"key":"healthy family members","value":{"AC":[109,1],"AF":[0.990909090909091,0.00909090909090909],"AN":110,"homozygote_count":[54,0]}},{"key":"severe GTS","value":{"AC":[74,0],"AF":[1.0,0.0],"AN":74,"homozygote_count":[37,0]}},{"key":"controls","value":{"AC":[199,1],"AF":[0.995,0.005],"AN":200,"homozygote_count":[99,0]}}]
chr1:3133291	["C","T"]	[{"key":"non-GTS TDs","value":{"AC":[69,9],"AF":[0.8846153846153846,0.11538461538461539],"AN":78,"homozygote_count":[30,0]}},{"key":"GTS","value":{"AC":[85,7],"AF":[0.9239130434782609,0.07608695652173914],"AN":92,"homozygote_count":[39,0]}},{"key":"healthy family members","value":{"AC":[102,8],"AF":[0.9272727272727272,0.07272727272727272],"AN":110,"homozygote_count":[47,0]}},{"key":"severe GTS","value":{"AC":[68,6],"AF":[0.918918918918919,0.08108108108108109],"AN":74,"homozygote_count":[31,0]}},{"key":"controls","value":{"AC":[188,12],"AF":[0.94,0.06],"AN":200,"homozygote_count":[89,1]}}]
chr1:3133521	["A","C"]	[{"key":"non-GTS TDs","value":{"AC":[75,3],"AF":[0.9615384615384616,0.038461538461538464],"AN":78,"homozygote_count":[36,0]}},{"key":"GTS","value":{"AC":[89,3],"AF":[0.967391304347826,0.03260869565217391],"AN":92,"homozygote_count":[43,0]}},{"key":"healthy family members","value":{"AC":[107,3],"AF":[0.9727272727272728,0.02727272727272727],"AN":110,"homozygote_count":[52,0]}},{"key":"severe GTS","value":{"AC":[70,4],"AF":[0.9459459459459459,0.05405405405405406],"AN":74,"homozygote_count":[33,0]}},{"key":"controls","value":{"AC":[194,6],"AF":[0.97,0.03],"AN":200,"homozygote_count":[94,0]}}]
chr1:3133657	["G","A"]	[{"key":"non-GTS TDs","value":{"AC":[69,9],"AF":[0.8846153846153846,0.11538461538461539],"AN":78,"homozygote_count":[30,0]}},{"key":"GTS","value":{"AC":[85,7],"AF":[0.9239130434782609,0.07608695652173914],"AN":92,"homozygote_count":[39,0]}},{"key":"healthy family members","value":{"AC":[102,8],"AF":[0.9272727272727272,0.07272727272727272],"AN":110,"homozygote_count":[47,0]}},{"key":"severe GTS","value":{"AC":[68,6],"AF":[0.918918918918919,0.08108108108108109],"AN":74,"homozygote_count":[31,0]}},{"key":"controls","value":{"AC":[188,12],"AF":[0.94,0.06],"AN":200,"homozygote_count":[89,1]}}]
chr1:3133767	["T","C"]	[{"key":"non-GTS TDs","value":{"AC":[69,9],"AF":[0.8846153846153846,0.11538461538461539],"AN":78,"homozygote_count":[30,0]}},{"key":"GTS","value":{"AC":[85,7],"AF":[0.9239130434782609,0.07608695652173914],"AN":92,"homozygote_count":[39,0]}},{"key":"healthy family members","value":{"AC":[101,9],"AF":[0.9181818181818182,0.08181818181818182],"AN":110,"homozygote_count":[46,0]}},{"key":"severe GTS","value":{"AC":[68,6],"AF":[0.918918918918919,0.08108108108108109],"AN":74,"homozygote_count":[31,0]}},{"key":"controls","value":{"AC":[187,13],"AF":[0.935,0.065],"AN":200,"homozygote_count":[88,1]}}]
chr1:3133798	["A","G"]	[{"key":"non-GTS TDs","value":{"AC":[69,9],"AF":[0.8846153846153846,0.11538461538461539],"AN":78,"homozygote_count":[30,0]}},{"key":"GTS","value":{"AC":[85,7],"AF":[0.9239130434782609,0.07608695652173914],"AN":92,"homozygote_count":[39,0]}},{"key":"healthy family members","value":{"AC":[101,9],"AF":[0.9181818181818182,0.08181818181818182],"AN":110,"homozygote_count":[46,0]}},{"key":"severe GTS","value":{"AC":[68,6],"AF":[0.918918918918919,0.08108108108108109],"AN":74,"homozygote_count":[31,0]}},{"key":"controls","value":{"AC":[187,13],"AF":[0.935,0.065],"AN":200,"homozygote_count":[88,1]}}]
chr1:3133933	["A","G"]	[{"key":"non-GTS TDs","value":{"AC":[69,9],"AF":[0.8846153846153846,0.11538461538461539],"AN":78,"homozygote_count":[30,0]}},{"key":"GTS","value":{"AC":[85,7],"AF":[0.9239130434782609,0.07608695652173914],"AN":92,"homozygote_count":[39,0]}},{"key":"healthy family members","value":{"AC":[101,9],"AF":[0.9181818181818182,0.08181818181818182],"AN":110,"homozygote_count":[46,0]}},{"key":"severe GTS","value":{"AC":[68,6],"AF":[0.918918918918919,0.08108108108108109],"AN":74,"homozygote_count":[31,0]}},{"key":"controls","value":{"AC":[187,13],"AF":[0.935,0.065],"AN":200,"homozygote_count":[88,1]}}]
chr1:3134030	["C","G"]	[{"key":"non-GTS TDs","value":{"AC":[69,9],"AF":[0.8846153846153846,0.11538461538461539],"AN":78,"homozygote_count":[30,0]}},{"key":"GTS","value":{"AC":[85,7],"AF":[0.9239130434782609,0.07608695652173914],"AN":92,"homozygote_count":[39,0]}},{"key":"healthy family members","value":{"AC":[101,9],"AF":[0.9181818181818182,0.08181818181818182],"AN":110,"homozygote_count":[46,0]}},{"key":"severe GTS","value":{"AC":[68,6],"AF":[0.918918918918919,0.08108108108108109],"AN":74,"homozygote_count":[31,0]}},{"key":"controls","value":{"AC":[187,13],"AF":[0.935,0.065],"AN":200,"homozygote_count":[88,1]}}]
chr1:3134555	["T","A"]	[{"key":"non-GTS TDs","value":{"AC":[70,8],"AF":[0.8974358974358975,0.10256410256410256],"AN":78,"homozygote_count":[31,0]}},{"key":"GTS","value":{"AC":[85,7],"AF":[0.9239130434782609,0.07608695652173914],"AN":92,"homozygote_count":[39,0]}},{"key":"healthy family members","value":{"AC":[102,8],"AF":[0.9272727272727272,0.07272727272727272],"AN":110,"homozygote_count":[47,0]}},{"key":"severe GTS","value":{"AC":[69,5],"AF":[0.9324324324324325,0.06756756756756757],"AN":74,"homozygote_count":[32,0]}},{"key":"controls","value":{"AC":[193,7],"AF":[0.965,0.035],"AN":200,"homozygote_count":[93,0]}}]
chr1:3134586	["CT","C"]	[{"key":"non-GTS TDs","value":{"AC":[70,8],"AF":[0.8974358974358975,0.10256410256410256],"AN":78,"homozygote_count":[31,0]}},{"key":"GTS","value":{"AC":[85,7],"AF":[0.9239130434782609,0.07608695652173914],"AN":92,"homozygote_count":[39,0]}},{"key":"healthy family members","value":{"AC":[102,8],"AF":[0.9272727272727272,0.07272727272727272],"AN":110,"homozygote_count":[47,0]}},{"key":"severe GTS","value":{"AC":[69,5],"AF":[0.9324324324324325,0.06756756756756757],"AN":74,"homozygote_count":[32,0]}},{"key":"controls","value":{"AC":[192,8],"AF":[0.96,0.04],"AN":200,"homozygote_count":[92,0]}}]
chr1:3134786	["T","A"]	[{"key":"non-GTS TDs","value":{"AC":[69,9],"AF":[0.8846153846153846,0.11538461538461539],"AN":78,"homozygote_count":[30,0]}},{"key":"GTS","value":{"AC":[85,7],"AF":[0.9239130434782609,0.07608695652173914],"AN":92,"homozygote_count":[39,0]}},{"key":"healthy family members","value":{"AC":[102,8],"AF":[0.9272727272727272,0.07272727272727272],"AN":110,"homozygote_count":[47,0]}},{"key":"severe GTS","value":{"AC":[68,6],"AF":[0.918918918918919,0.08108108108108109],"AN":74,"homozygote_count":[31,0]}},{"key":"controls","value":{"AC":[188,12],"AF":[0.94,0.06],"AN":200,"homozygote_count":[89,1]}}]
chr1:3135057	["A","G"]	[{"key":"non-GTS TDs","value":{"AC":[54,24],"AF":[0.6923076923076923,0.3076923076923077],"AN":78,"homozygote_count":[18,3]}},{"key":"GTS","value":{"AC":[69,23],"AF":[0.75,0.25],"AN":92,"homozygote_count":[27,4]}},{"key":"healthy family members","value":{"AC":[82,28],"AF":[0.7454545454545455,0.2545454545454545],"AN":110,"homozygote_count":[31,4]}},{"key":"severe GTS","value":{"AC":[50,24],"AF":[0.6756756756756757,0.32432432432432434],"AN":74,"homozygote_count":[16,3]}},{"key":"controls","value":{"AC":[132,68],"AF":[0.66,0.34],"AN":200,"homozygote_count":[44,12]}}]
chr1:3135185	["T","C"]	[{"key":"non-GTS TDs","value":{"AC":[69,9],"AF":[0.8846153846153846,0.11538461538461539],"AN":78,"homozygote_count":[30,0]}},{"key":"GTS","value":{"AC":[85,7],"AF":[0.9239130434782609,0.07608695652173914],"AN":92,"homozygote_count":[39,0]}},{"key":"healthy family members","value":{"AC":[101,9],"AF":[0.9181818181818182,0.08181818181818182],"AN":110,"homozygote_count":[46,0]}},{"key":"severe GTS","value":{"AC":[68,6],"AF":[0.918918918918919,0.08108108108108109],"AN":74,"homozygote_count":[31,0]}},{"key":"controls","value":{"AC":[187,13],"AF":[0.935,0.065],"AN":200,"homozygote_count":[88,1]}}]
chr1:3135701	["A","C"]	[{"key":"non-GTS TDs","value":{"AC":[69,9],"AF":[0.8846153846153846,0.11538461538461539],"AN":78,"homozygote_count":[30,0]}},{"key":"GTS","value":{"AC":[85,7],"AF":[0.9239130434782609,0.07608695652173914],"AN":92,"homozygote_count":[39,0]}},{"key":"healthy family members","value":{"AC":[101,9],"AF":[0.9181818181818182,0.08181818181818182],"AN":110,"homozygote_count":[46,0]}},{"key":"severe GTS","value":{"AC":[68,6],"AF":[0.918918918918919,0.08108108108108109],"AN":74,"homozygote_count":[31,0]}},{"key":"controls","value":{"AC":[187,13],"AF":[0.935,0.065],"AN":200,"homozygote_count":[88,1]}}]
chr1:3135812	["C","G"]	[{"key":"non-GTS TDs","value":{"AC":[78,0],"AF":[1.0,0.0],"AN":78,"homozygote_count":[39,0]}},{"key":"GTS","value":{"AC":[92,0],"AF":[1.0,0.0],"AN":92,"homozygote_count":[46,0]}},{"key":"healthy family members","value":{"AC":[110,0],"AF":[1.0,0.0],"AN":110,"homozygote_count":[55,0]}},{"key":"severe GTS","value":{"AC":[73,1],"AF":[0.9864864864864865,0.013513513513513514],"AN":74,"homozygote_count":[36,0]}},{"key":"controls","value":{"AC":[199,1],"AF":[0.995,0.005],"AN":200,"homozygote_count":[99,0]}}]
chr1:3135937	["C","T"]	[{"key":"non-GTS TDs","value":{"AC":[48,30],"AF":[0.6153846153846154,0.38461538461538464],"AN":78,"homozygote_count":[14,5]}},{"key":"GTS","value":{"AC":[56,36],"AF":[0.6086956521739131,0.391304347826087],"AN":92,"homozygote_count":[18,8]}},{"key":"healthy family members","value":{"AC":[67,43],"AF":[0.6090909090909091,0.39090909090909093],"AN":110,"homozygote_count":[18,6]}},{"key":"severe GTS","value":{"AC":[44,30],"AF":[0.5945945945945946,0.40540540540540543],"AN":74,"homozygote_count":[14,7]}},{"key":"controls","value":{"AC":[114,86],"AF":[0.57,0.43],"AN":200,"homozygote_count":[35,21]}}]
chr1:3136599	["G","A"]	[{"key":"non-GTS TDs","value":{"AC":[69,9],"AF":[0.8846153846153846,0.11538461538461539],"AN":78,"homozygote_count":[30,0]}},{"key":"GTS","value":{"AC":[85,7],"AF":[0.9239130434782609,0.07608695652173914],"AN":92,"homozygote_count":[39,0]}},{"key":"healthy family members","value":{"AC":[102,8],"AF":[0.9272727272727272,0.07272727272727272],"AN":110,"homozygote_count":[47,0]}},{"key":"severe GTS","value":{"AC":[68,6],"AF":[0.918918918918919,0.08108108108108109],"AN":74,"homozygote_count":[31,0]}},{"key":"controls","value":{"AC":[188,12],"AF":[0.94,0.06],"AN":200,"homozygote_count":[89,1]}}]
chr1:3136676	["C","T"]	[{"key":"non-GTS TDs","value":{"AC":[78,0],"AF":[1.0,0.0],"AN":78,"homozygote_count":[39,0]}},{"key":"GTS","value":{"AC":[91,1],"AF":[0.9891304347826086,0.010869565217391304],"AN":92,"homozygote_count":[45,0]}},{"key":"healthy family members","value":{"AC":[109,1],"AF":[0.990909090909091,0.00909090909090909],"AN":110,"homozygote_count":[54,0]}},{"key":"severe GTS","value":{"AC":[74,0],"AF":[1.0,0.0],"AN":74,"homozygote_count":[37,0]}},{"key":"controls","value":{"AC":[200,0],"AF":[1.0,0.0],"AN":200,"homozygote_count":[100,0]}}]
chr1:3137167	["C","T"]	[{"key":"non-GTS TDs","value":{"AC":[76,2],"AF":[0.9743589743589743,0.02564102564102564],"AN":78,"homozygote_count":[37,0]}},{"key":"GTS","value":{"AC":[90,2],"AF":[0.9782608695652174,0.021739130434782608],"AN":92,"homozygote_count":[44,0]}},{"key":"healthy family members","value":{"AC":[108,2],"AF":[0.9818181818181818,0.01818181818181818],"AN":110,"homozygote_count":[53,0]}},{"key":"severe GTS","value":{"AC":[71,3],"AF":[0.9594594594594594,0.04054054054054054],"AN":74,"homozygote_count":[34,0]}},{"key":"controls","value":{"AC":[191,9],"AF":[0.955,0.045],"AN":200,"homozygote_count":[91,0]}}]
chr1:3137393	["A","T"]	[{"key":"non-GTS TDs","value":{"AC":[69,9],"AF":[0.8846153846153846,0.11538461538461539],"AN":78,"homozygote_count":[30,0]}},{"key":"GTS","value":{"AC":[85,7],"AF":[0.9239130434782609,0.07608695652173914],"AN":92,"homozygote_count":[39,0]}},{"key":"healthy family members","value":{"AC":[102,8],"AF":[0.9272727272727272,0.07272727272727272],"AN":110,"homozygote_count":[47,0]}},{"key":"severe GTS","value":{"AC":[68,6],"AF":[0.918918918918919,0.08108108108108109],"AN":74,"homozygote_count":[31,0]}},{"key":"controls","value":{"AC":[188,12],"AF":[0.94,0.06],"AN":200,"homozygote_count":[89,1]}}]
chr1:3137404	["C","T"]	[{"key":"non-GTS TDs","value":{"AC":[75,3],"AF":[0.9615384615384616,0.038461538461538464],"AN":78,"homozygote_count":[37,1]}},{"key":"GTS","value":{"AC":[86,6],"AF":[0.9347826086956522,0.06521739130434782],"AN":92,"homozygote_count":[41,1]}},{"key":"healthy family members","value":{"AC":[102,8],"AF":[0.9272727272727272,0.07272727272727272],"AN":110,"homozygote_count":[47,0]}},{"key":"severe GTS","value":{"AC":[70,4],"AF":[0.9459459459459459,0.05405405405405406],"AN":74,"homozygote_count":[33,0]}},{"key":"controls","value":{"AC":[188,12],"AF":[0.94,0.06],"AN":200,"homozygote_count":[88,0]}}]
chr1:3137542	["T","C"]	[{"key":"non-GTS TDs","value":{"AC":[53,25],"AF":[0.6794871794871795,0.32051282051282054],"AN":78,"homozygote_count":[17,3]}},{"key":"GTS","value":{"AC":[69,23],"AF":[0.75,0.25],"AN":92,"homozygote_count":[27,4]}},{"key":"healthy family members","value":{"AC":[82,28],"AF":[0.7454545454545455,0.2545454545454545],"AN":110,"homozygote_count":[31,4]}},{"key":"severe GTS","value":{"AC":[51,23],"AF":[0.6891891891891891,0.3108108108108108],"AN":74,"homozygote_count":[17,3]}},{"key":"controls","value":{"AC":[132,68],"AF":[0.66,0.34],"AN":200,"homozygote_count":[44,12]}}]
chr1:3137812	["G","A"]	[{"key":"non-GTS TDs","value":{"AC":[78,0],"AF":[1.0,0.0],"AN":78,"homozygote_count":[39,0]}},{"key":"GTS","value":{"AC":[91,1],"AF":[0.9891304347826086,0.010869565217391304],"AN":92,"homozygote_count":[45,0]}},{"key":"healthy family members","value":{"AC":[108,2],"AF":[0.9818181818181818,0.01818181818181818],"AN":110,"homozygote_count":[53,0]}},{"key":"severe GTS","value":{"AC":[74,0],"AF":[1.0,0.0],"AN":74,"homozygote_count":[37,0]}},{"key":"controls","value":{"AC":[200,0],"AF":[1.0,0.0],"AN":200,"homozygote_count":[100,0]}}]
chr1:3137925	["C","T"]	[{"key":"non-GTS TDs","value":{"AC":[75,3],"AF":[0.9615384615384616,0.038461538461538464],"AN":78,"homozygote_count":[36,0]}},{"key":"GTS","value":{"AC":[89,3],"AF":[0.967391304347826,0.03260869565217391],"AN":92,"homozygote_count":[43,0]}},{"key":"healthy family members","value":{"AC":[107,3],"AF":[0.9727272727272728,0.02727272727272727],"AN":110,"homozygote_count":[52,0]}},{"key":"severe GTS","value":{"AC":[70,4],"AF":[0.9459459459459459,0.05405405405405406],"AN":74,"homozygote_count":[33,0]}},{"key":"controls","value":{"AC":[194,6],"AF":[0.97,0.03],"AN":200,"homozygote_count":[94,0]}}]
chr1:3138207	["G","A"]	[{"key":"non-GTS TDs","value":{"AC":[78,0],"AF":[1.0,0.0],"AN":78,"homozygote_count":[39,0]}},{"key":"GTS","value":{"AC":[92,0],"AF":[1.0,0.0],"AN":92,"homozygote_count":[46,0]}},{"key":"healthy family members","value":{"AC":[110,0],"AF":[1.0,0.0],"AN":110,"homozygote_count":[55,0]}},{"key":"severe GTS","value":{"AC":[73,1],"AF":[0.9864864864864865,0.013513513513513514],"AN":74,"homozygote_count":[36,0]}},{"key":"controls","value":{"AC":[198,2],"AF":[0.99,0.01],"AN":200,"homozygote_count":[98,0]}}]
chr1:3138448	["T","C"]	[{"key":"non-GTS TDs","value":{"AC":[78,0],"AF":[1.0,0.0],"AN":78,"homozygote_count":[39,0]}},{"key":"GTS","value":{"AC":[92,0],"AF":[1.0,0.0],"AN":92,"homozygote_count":[46,0]}},{"key":"healthy family members","value":{"AC":[109,1],"AF":[0.990909090909091,0.00909090909090909],"AN":110,"homozygote_count":[54,0]}},{"key":"severe GTS","value":{"AC":[74,0],"AF":[1.0,0.0],"AN":74,"homozygote_count":[37,0]}},{"key":"controls","value":{"AC":[199,1],"AF":[0.995,0.005],"AN":200,"homozygote_count":[99,0]}}]
chr1:3138607	["G","A"]	[{"key":"non-GTS TDs","value":{"AC":[77,1],"AF":[0.9871794871794872,0.01282051282051282],"AN":78,"homozygote_count":[38,0]}},{"key":"GTS","value":{"AC":[92,0],"AF":[1.0,0.0],"AN":92,"homozygote_count":[46,0]}},{"key":"healthy family members","value":{"AC":[107,3],"AF":[0.9727272727272728,0.02727272727272727],"AN":110,"homozygote_count":[52,0]}},{"key":"severe GTS","value":{"AC":[74,0],"AF":[1.0,0.0],"AN":74,"homozygote_count":[37,0]}},{"key":"controls","value":{"AC":[200,0],"AF":[1.0,0.0],"AN":200,"homozygote_count":[100,0]}}]
chr1:3138927	["G","A"]	[{"key":"non-GTS TDs","value":{"AC":[64,14],"AF":[0.8205128205128205,0.1794871794871795],"AN":78,"homozygote_count":[26,1]}},{"key":"GTS","value":{"AC":[78,14],"AF":[0.8478260869565217,0.15217391304347827],"AN":92,"homozygote_count":[32,0]}},{"key":"healthy family members","value":{"AC":[93,17],"AF":[0.8454545454545455,0.15454545454545454],"AN":110,"homozygote_count":[38,0]}},{"key":"severe GTS","value":{"AC":[60,14],"AF":[0.8108108108108109,0.1891891891891892],"AN":74,"homozygote_count":[23,0]}},{"key":"controls","value":{"AC":[154,46],"AF":[0.77,0.23],"AN":200,"homozygote_count":[59,5]}}]
chr1:3139057	["T","C"]	[{"key":"non-GTS TDs","value":{"AC":[46,32],"AF":[0.5897435897435898,0.41025641025641024],"AN":78,"homozygote_count":[13,6]}},{"key":"GTS","value":{"AC":[49,43],"AF":[0.532608695652174,0.4673913043478261],"AN":92,"homozygote_count":[14,11]}},{"key":"healthy family members","value":{"AC":[60,50],"AF":[0.5454545454545454,0.45454545454545453],"AN":110,"homozygote_count":[15,10]}},{"key":"severe GTS","value":{"AC":[37,37],"AF":[0.5,0.5],"AN":74,"homozygote_count":[11,11]}},{"key":"controls","value":{"AC":[96,104],"AF":[0.48,0.52],"AN":200,"homozygote_count":[24,28]}}]
chr1:3139165	["C","CGGTTG"]	[{"key":"non-GTS TDs","value":{"AC":[78,0],"AF":[1.0,0.0],"AN":78,"homozygote_count":[39,0]}},{"key":"GTS","value":{"AC":[92,0],"AF":[1.0,0.0],"AN":92,"homozygote_count":[46,0]}},{"key":"healthy family members","value":{"AC":[109,1],"AF":[0.990909090909091,0.00909090909090909],"AN":110,"homozygote_count":[54,0]}},{"key":"severe GTS","value":{"AC":[74,0],"AF":[1.0,0.0],"AN":74,"homozygote_count":[37,0]}},{"key":"controls","value":{"AC":[198,2],"AF":[0.99,0.01],"AN":200,"homozygote_count":[98,0]}}]
chr1:3139183	["G","C"]	[{"key":"non-GTS TDs","value":{"AC":[64,14],"AF":[0.8205128205128205,0.1794871794871795],"AN":78,"homozygote_count":[26,1]}},{"key":"GTS","value":{"AC":[79,13],"AF":[0.8586956521739131,0.14130434782608695],"AN":92,"homozygote_count":[33,0]}},{"key":"healthy family members","value":{"AC":[94,16],"AF":[0.8545454545454545,0.14545454545454545],"AN":110,"homozygote_count":[39,0]}},{"key":"severe GTS","value":{"AC":[60,14],"AF":[0.8108108108108109,0.1891891891891892],"AN":74,"homozygote_count":[23,0]}},{"key":"controls","value":{"AC":[154,46],"AF":[0.77,0.23],"AN":200,"homozygote_count":[59,5]}}]
chr1:3139312	["A","G"]	[{"key":"non-GTS TDs","value":{"AC":[47,31],"AF":[0.6025641025641025,0.3974358974358974],"AN":78,"homozygote_count":[14,6]}},{"key":"GTS","value":{"AC":[52,40],"AF":[0.5652173913043478,0.43478260869565216],"AN":92,"homozygote_count":[15,9]}},{"key":"healthy family members","value":{"AC":[62,48],"AF":[0.5636363636363636,0.43636363636363634],"AN":110,"homozygote_count":[16,9]}},{"key":"severe GTS","value":{"AC":[37,37],"AF":[0.5,0.5],"AN":74,"homozygote_count":[11,11]}},{"key":"controls","value":{"AC":[97,103],"AF":[0.485,0.515],"AN":200,"homozygote_count":[27,30]}}]
chr1:3139487	["C","T"]	[{"key":"non-GTS TDs","value":{"AC":[78,0],"AF":[1.0,0.0],"AN":78,"homozygote_count":[39,0]}},{"key":"GTS","value":{"AC":[92,0],"AF":[1.0,0.0],"AN":92,"homozygote_count":[46,0]}},{"key":"healthy family members","value":{"AC":[110,0],"AF":[1.0,0.0],"AN":110,"homozygote_count":[55,0]}},{"key":"severe GTS","value":{"AC":[73,1],"AF":[0.9864864864864865,0.013513513513513514],"AN":74,"homozygote_count":[36,0]}},{"key":"controls","value":{"AC":[200,0],"AF":[1.0,0.0],"AN":200,"homozygote_count":[100,0]}}]
chr1:3139643	["C","T"]	[{"key":"non-GTS TDs","value":{"AC":[64,14],"AF":[0.8205128205128205,0.1794871794871795],"AN":78,"homozygote_count":[26,1]}},{"key":"GTS","value":{"AC":[78,14],"AF":[0.8478260869565217,0.15217391304347827],"AN":92,"homozygote_count":[32,0]}},{"key":"healthy family members","value":{"AC":[93,17],"AF":[0.8454545454545455,0.15454545454545454],"AN":110,"homozygote_count":[38,0]}},{"key":"severe GTS","value":{"AC":[61,13],"AF":[0.8243243243243243,0.17567567567567569],"AN":74,"homozygote_count":[24,0]}},{"key":"controls","value":{"AC":[154,46],"AF":[0.77,0.23],"AN":200,"homozygote_count":[59,5]}}]
chr1:3139658	["A","AT"]	[{"key":"non-GTS TDs","value":{"AC":[71,7],"AF":[0.9102564102564102,0.08974358974358974],"AN":78,"homozygote_count":[32,0]}},{"key":"GTS","value":{"AC":[85,7],"AF":[0.9239130434782609,0.07608695652173914],"AN":92,"homozygote_count":[39,0]}},{"key":"healthy family members","value":{"AC":[102,8],"AF":[0.9272727272727272,0.07272727272727272],"AN":110,"homozygote_count":[47,0]}},{"key":"severe GTS","value":{"AC":[69,5],"AF":[0.9324324324324325,0.06756756756756757],"AN":74,"homozygote_count":[32,0]}},{"key":"controls","value":{"AC":[188,12],"AF":[0.94,0.06],"AN":200,"homozygote_count":[89,1]}}]
chr1:3139689	["G","C"]	[{"key":"non-GTS TDs","value":{"AC":[64,14],"AF":[0.8205128205128205,0.1794871794871795],"AN":78,"homozygote_count":[26,1]}},{"key":"GTS","value":{"AC":[78,14],"AF":[0.8478260869565217,0.15217391304347827],"AN":92,"homozygote_count":[32,0]}},{"key":"healthy family members","value":{"AC":[93,17],"AF":[0.8454545454545455,0.15454545454545454],"AN":110,"homozygote_count":[38,0]}},{"key":"severe GTS","value":{"AC":[61,13],"AF":[0.8243243243243243,0.17567567567567569],"AN":74,"homozygote_count":[24,0]}},{"key":"controls","value":{"AC":[155,45],"AF":[0.775,0.225],"AN":200,"homozygote_count":[60,5]}}]
chr1:3140085	["C","G"]	[{"key":"non-GTS TDs","value":{"AC":[50,28],"AF":[0.6410256410256411,0.358974358974359],"AN":78,"homozygote_count":[14,3]}},{"key":"GTS","value":{"AC":[58,34],"AF":[0.6304347826086957,0.3695652173913043],"AN":92,"homozygote_count":[22,10]}},{"key":"healthy family members","value":{"AC":[69,41],"AF":[0.6272727272727273,0.37272727272727274],"AN":110,"homozygote_count":[20,6]}},{"key":"severe GTS","value":{"AC":[45,29],"AF":[0.6081081081081081,0.3918918918918919],"AN":74,"homozygote_count":[15,7]}},{"key":"controls","value":{"AC":[123,77],"AF":[0.615,0.385],"AN":200,"homozygote_count":[37,14]}}]
chr1:3140577	["A","G"]	[{"key":"non-GTS TDs","value":{"AC":[2,76],"AF":[0.02564102564102564,0.9743589743589743],"AN":78,"homozygote_count":[0,37]}},{"key":"GTS","value":{"AC":[0,92],"AF":[0.0,1.0],"AN":92,"homozygote_count":[0,46]}},{"key":"healthy family members","value":{"AC":[1,109],"AF":[0.00909090909090909,0.990909090909091],"AN":110,"homozygote_count":[0,54]}},{"key":"severe GTS","value":{"AC":[3,71],"AF":[0.04054054054054054,0.9594594594594594],"AN":74,"homozygote_count":[1,35]}},{"key":"controls","value":{"AC":[0,200],"AF":[0.0,1.0],"AN":200,"homozygote_count":[0,100]}}]
chr1:3140701	["T","C"]	[{"key":"non-GTS TDs","value":{"AC":[77,1],"AF":[0.9871794871794872,0.01282051282051282],"AN":78,"homozygote_count":[38,0]}},{"key":"GTS","value":{"AC":[92,0],"AF":[1.0,0.0],"AN":92,"homozygote_count":[46,0]}},{"key":"healthy family members","value":{"AC":[110,0],"AF":[1.0,0.0],"AN":110,"homozygote_count":[55,0]}},{"key":"severe GTS","value":{"AC":[73,1],"AF":[0.9864864864864865,0.013513513513513514],"AN":74,"homozygote_count":[36,0]}},{"key":"controls","value":{"AC":[196,4],"AF":[0.98,0.02],"AN":200,"homozygote_count":[96,0]}}]
chr1:3140744	["C","T"]	[{"key":"non-GTS TDs","value":{"AC":[72,6],"AF":[0.9230769230769231,0.07692307692307693],"AN":78,"homozygote_count":[33,0]}},{"key":"GTS","value":{"AC":[83,9],"AF":[0.9021739130434783,0.09782608695652174],"AN":92,"homozygote_count":[38,1]}},{"key":"healthy family members","value":{"AC":[100,10],"AF":[0.9090909090909091,0.09090909090909091],"AN":110,"homozygote_count":[45,0]}},{"key":"severe GTS","value":{"AC":[70,4],"AF":[0.9459459459459459,0.05405405405405406],"AN":74,"homozygote_count":[33,0]}},{"key":"controls","value":{"AC":[194,6],"AF":[0.97,0.03],"AN":200,"homozygote_count":[94,0]}}]
chr1:3140916	["G","T"]	[{"key":"non-GTS TDs","value":{"AC":[69,9],"AF":[0.8846153846153846,0.11538461538461539],"AN":78,"homozygote_count":[30,0]}},{"key":"GTS","value":{"AC":[83,9],"AF":[0.9021739130434783,0.09782608695652174],"AN":92,"homozygote_count":[38,1]}},{"key":"healthy family members","value":{"AC":[98,12],"AF":[0.8909090909090909,0.10909090909090909],"AN":110,"homozygote_count":[43,0]}},{"key":"severe GTS","value":{"AC":[65,9],"AF":[0.8783783783783784,0.12162162162162163],"AN":74,"homozygote_count":[29,1]}},{"key":"controls","value":{"AC":[182,18],"AF":[0.91,0.09],"AN":200,"homozygote_count":[82,0]}}]
chr1:3140933	["G","A"]	[{"key":"non-GTS TDs","value":{"AC":[78,0],"AF":[1.0,0.0],"AN":78,"homozygote_count":[39,0]}},{"key":"GTS","value":{"AC":[89,3],"AF":[0.967391304347826,0.03260869565217391],"AN":92,"homozygote_count":[43,0]}},{"key":"healthy family members","value":{"AC":[109,1],"AF":[0.990909090909091,0.00909090909090909],"AN":110,"homozygote_count":[54,0]}},{"key":"severe GTS","value":{"AC":[74,0],"AF":[1.0,0.0],"AN":74,"homozygote_count":[37,0]}},{"key":"controls","value":{"AC":[199,1],"AF":[0.995,0.005],"AN":200,"homozygote_count":[99,0]}}]
chr1:3140997	["T","G"]	[{"key":"non-GTS TDs","value":{"AC":[67,11],"AF":[0.8589743589743589,0.14102564102564102],"AN":78,"homozygote_count":[28,0]}},{"key":"GTS","value":{"AC":[82,10],"AF":[0.8913043478260869,0.10869565217391304],"AN":92,"homozygote_count":[37,1]}},{"key":"healthy family members","value":{"AC":[96,14],"AF":[0.8727272727272727,0.12727272727272726],"AN":110,"homozygote_count":[42,1]}},{"key":"severe GTS","value":{"AC":[65,9],"AF":[0.8783783783783784,0.12162162162162163],"AN":74,"homozygote_count":[29,1]}},{"key":"controls","value":{"AC":[182,18],"AF":[0.91,0.09],"AN":200,"homozygote_count":[82,0]}}]
chr1:3141097	["T","C"]	[{"key":"non-GTS TDs","value":{"AC":[55,23],"AF":[0.7051282051282052,0.2948717948717949],"AN":78,"homozygote_count":[20,4]}},{"key":"GTS","value":{"AC":[69,23],"AF":[0.75,0.25],"AN":92,"homozygote_count":[25,2]}},{"key":"healthy family members","value":{"AC":[82,28],"AF":[0.7454545454545455,0.2545454545454545],"AN":110,"homozygote_count":[32,5]}},{"key":"severe GTS","value":{"AC":[51,23],"AF":[0.6891891891891891,0.3108108108108108],"AN":74,"homozygote_count":[17,3]}},{"key":"controls","value":{"AC":[132,68],"AF":[0.66,0.34],"AN":200,"homozygote_count":[44,12]}}]
chr1:3141186	["C","T"]	[{"key":"non-GTS TDs","value":{"AC":[78,0],"AF":[1.0,0.0],"AN":78,"homozygote_count":[39,0]}},{"key":"GTS","value":{"AC":[92,0],"AF":[1.0,0.0],"AN":92,"homozygote_count":[46,0]}},{"key":"healthy family members","value":{"AC":[110,0],"AF":[1.0,0.0],"AN":110,"homozygote_count":[55,0]}},{"key":"severe GTS","value":{"AC":[73,1],"AF":[0.9864864864864865,0.013513513513513514],"AN":74,"homozygote_count":[36,0]}},{"key":"controls","value":{"AC":[199,1],"AF":[0.995,0.005],"AN":200,"homozygote_count":[99,0]}}]
chr1:3141224	["T","C"]	[{"key":"non-GTS TDs","value":{"AC":[74,4],"AF":[0.9487179487179487,0.05128205128205128],"AN":78,"homozygote_count":[35,0]}},{"key":"GTS","value":{"AC":[82,10],"AF":[0.8913043478260869,0.10869565217391304],"AN":92,"homozygote_count":[38,2]}},{"key":"healthy family members","value":{"AC":[97,13],"AF":[0.8818181818181818,0.11818181818181818],"AN":110,"homozygote_count":[42,0]}},{"key":"severe GTS","value":{"AC":[63,11],"AF":[0.8513513513513513,0.14864864864864866],"AN":74,"homozygote_count":[28,2]}},{"key":"controls","value":{"AC":[168,32],"AF":[0.84,0.16],"AN":200,"homozygote_count":[69,1]}}]
chr1:3141258	["T","G"]	[{"key":"non-GTS TDs","value":{"AC":[67,11],"AF":[0.8589743589743589,0.14102564102564102],"AN":78,"homozygote_count":[28,0]}},{"key":"GTS","value":{"AC":[82,10],"AF":[0.8913043478260869,0.10869565217391304],"AN":92,"homozygote_count":[37,1]}},{"key":"healthy family members","value":{"AC":[96,14],"AF":[0.8727272727272727,0.12727272727272726],"AN":110,"homozygote_count":[42,1]}},{"key":"severe GTS","value":{"AC":[65,9],"AF":[0.8783783783783784,0.12162162162162163],"AN":74,"homozygote_count":[29,1]}},{"key":"controls","value":{"AC":[181,19],"AF":[0.905,0.095],"AN":200,"homozygote_count":[81,0]}}]
chr1:3141588	["G","A"]	[{"key":"non-GTS TDs","value":{"AC":[76,2],"AF":[0.9743589743589743,0.02564102564102564],"AN":78,"homozygote_count":[37,0]}},{"key":"GTS","value":{"AC":[90,2],"AF":[0.9782608695652174,0.021739130434782608],"AN":92,"homozygote_count":[44,0]}},{"key":"healthy family members","value":{"AC":[110,0],"AF":[1.0,0.0],"AN":110,"homozygote_count":[55,0]}},{"key":"severe GTS","value":{"AC":[73,1],"AF":[0.9864864864864865,0.013513513513513514],"AN":74,"homozygote_count":[36,0]}},{"key":"controls","value":{"AC":[200,0],"AF":[1.0,0.0],"AN":200,"homozygote_count":[100,0]}}]
chr1:3141631	["A","G"]	[{"key":"non-GTS TDs","value":{"AC":[78,0],"AF":[1.0,0.0],"AN":78,"homozygote_count":[39,0]}},{"key":"GTS","value":{"AC":[92,0],"AF":[1.0,0.0],"AN":92,"homozygote_count":[46,0]}},{"key":"healthy family members","value":{"AC":[110,0],"AF":[1.0,0.0],"AN":110,"homozygote_count":[55,0]}},{"key":"severe GTS","value":{"AC":[73,1],"AF":[0.9864864864864865,0.013513513513513514],"AN":74,"homozygote_count":[36,0]}},{"key":"controls","value":{"AC":[200,0],"AF":[1.0,0.0],"AN":200,"homozygote_count":[100,0]}}]
chr1:3141667	["G","A"]	[{"key":"non-GTS TDs","value":{"AC":[66,12],"AF":[0.8461538461538461,0.15384615384615385],"AN":78,"homozygote_count":[27,0]}},{"key":"GTS","value":{"AC":[70,22],"AF":[0.7608695652173914,0.2391304347826087],"AN":92,"homozygote_count":[29,5]}},{"key":"healthy family members","value":{"AC":[88,22],"AF":[0.8,0.2],"AN":110,"homozygote_count":[36,3]}},{"key":"severe GTS","value":{"AC":[60,14],"AF":[0.8108108108108109,0.1891891891891892],"AN":74,"homozygote_count":[24,1]}},{"key":"controls","value":{"AC":[164,36],"AF":[0.82,0.18],"AN":200,"homozygote_count":[66,2]}}]
chr1:3141669	["T","C"]	[{"key":"non-GTS TDs","value":{"AC":[34,44],"AF":[0.4358974358974359,0.5641025641025641],"AN":78,"homozygote_count":[7,12]}},{"key":"GTS","value":{"AC":[23,69],"AF":[0.25,0.75],"AN":92,"homozygote_count":[1,24]}},{"key":"healthy family members","value":{"AC":[36,74],"AF":[0.32727272727272727,0.6727272727272727],"AN":110,"homozygote_count":[4,23]}},{"key":"severe GTS","value":{"AC":[31,43],"AF":[0.4189189189189189,0.581081081081081],"AN":74,"homozygote_count":[6,12]}},{"key":"controls","value":{"AC":[86,114],"AF":[0.43,0.57],"AN":200,"homozygote_count":[21,35]}}]
chr1:3141674	["A","C"]	[{"key":"non-GTS TDs","value":{"AC":[46,32],"AF":[0.5897435897435898,0.41025641025641024],"AN":78,"homozygote_count":[15,8]}},{"key":"GTS","value":{"AC":[45,47],"AF":[0.4891304347826087,0.5108695652173914],"AN":92,"homozygote_count":[12,13]}},{"key":"healthy family members","value":{"AC":[58,52],"AF":[0.5272727272727272,0.4727272727272727],"AN":110,"homozygote_count":[11,8]}},{"key":"severe GTS","value":{"AC":[45,29],"AF":[0.6081081081081081,0.3918918918918919],"AN":74,"homozygote_count":[14,6]}},{"key":"controls","value":{"AC":[122,78],"AF":[0.61,0.39],"AN":200,"homozygote_count":[38,16]}}]
chr1:3141685	["A","G"]	[{"key":"non-GTS TDs","value":{"AC":[51,27],"AF":[0.6538461538461539,0.34615384615384615],"AN":78,"homozygote_count":[18,6]}},{"key":"GTS","value":{"AC":[52,40],"AF":[0.5652173913043478,0.43478260869565216],"AN":92,"homozygote_count":[18,12]}},{"key":"healthy family members","value":{"AC":[65,45],"AF":[0.5909090909090909,0.4090909090909091],"AN":110,"homozygote_count":[17,7]}},{"key":"severe GTS","value":{"AC":[47,27],"AF":[0.6351351351351351,0.36486486486486486],"AN":74,"homozygote_count":[15,5]}},{"key":"controls","value":{"AC":[125,75],"AF":[0.625,0.375],"AN":200,"homozygote_count":[39,14]}}]
chr1:3141806	["G","A"]	[{"key":"non-GTS TDs","value":{"AC":[39,39],"AF":[0.5,0.5],"AN":78,"homozygote_count":[9,9]}},{"key":"GTS","value":{"AC":[42,50],"AF":[0.45652173913043476,0.5434782608695652],"AN":92,"homozygote_count":[12,16]}},{"key":"healthy family members","value":{"AC":[54,56],"AF":[0.4909090909090909,0.509090909090909],"AN":110,"homozygote_count":[12,13]}},{"key":"severe GTS","value":{"AC":[35,39],"AF":[0.47297297297297297,0.527027027027027],"AN":74,"homozygote_count":[8,10]}},{"key":"controls","value":{"AC":[96,104],"AF":[0.48,0.52],"AN":200,"homozygote_count":[26,30]}}]
chr1:3141885	["G","A"]	[{"key":"non-GTS TDs","value":{"AC":[78,0],"AF":[1.0,0.0],"AN":78,"homozygote_count":[39,0]}},{"key":"GTS","value":{"AC":[92,0],"AF":[1.0,0.0],"AN":92,"homozygote_count":[46,0]}},{"key":"healthy family members","value":{"AC":[110,0],"AF":[1.0,0.0],"AN":110,"homozygote_count":[55,0]}},{"key":"severe GTS","value":{"AC":[73,1],"AF":[0.9864864864864865,0.013513513513513514],"AN":74,"homozygote_count":[36,0]}},{"key":"controls","value":{"AC":[200,0],"AF":[1.0,0.0],"AN":200,"homozygote_count":[100,0]}}]
chr1:3142003	["C","T"]	[{"key":"non-GTS TDs","value":{"AC":[78,0],"AF":[1.0,0.0],"AN":78,"homozygote_count":[39,0]}},{"key":"GTS","value":{"AC":[91,1],"AF":[0.9891304347826086,0.010869565217391304],"AN":92,"homozygote_count":[45,0]}},{"key":"healthy family members","value":{"AC":[110,0],"AF":[1.0,0.0],"AN":110,"homozygote_count":[55,0]}},{"key":"severe GTS","value":{"AC":[72,2],"AF":[0.972972972972973,0.02702702702702703],"AN":74,"homozygote_count":[35,0]}},{"key":"controls","value":{"AC":[196,4],"AF":[0.98,0.02],"AN":200,"homozygote_count":[96,0]}}]
chr1:3142097	["C","T"]	[{"key":"non-GTS TDs","value":{"AC":[76,2],"AF":[0.9743589743589743,0.02564102564102564],"AN":78,"homozygote_count":[37,0]}},{"key":"GTS","value":{"AC":[91,1],"AF":[0.9891304347826086,0.010869565217391304],"AN":92,"homozygote_count":[45,0]}},{"key":"healthy family members","value":{"AC":[110,0],"AF":[1.0,0.0],"AN":110,"homozygote_count":[55,0]}},{"key":"severe GTS","value":{"AC":[74,0],"AF":[1.0,0.0],"AN":74,"homozygote_count":[37,0]}},{"key":"controls","value":{"AC":[200,0],"AF":[1.0,0.0],"AN":200,"homozygote_count":[100,0]}}]
chr1:3142098	["G","A"]	[{"key":"non-GTS TDs","value":{"AC":[73,5],"AF":[0.9358974358974359,0.0641025641025641],"AN":78,"homozygote_count":[34,0]}},{"key":"GTS","value":{"AC":[87,5],"AF":[0.9456521739130435,0.05434782608695652],"AN":92,"homozygote_count":[41,0]}},{"key":"healthy family members","value":{"AC":[106,4],"AF":[0.9636363636363636,0.03636363636363636],"AN":110,"homozygote_count":[51,0]}},{"key":"severe GTS","value":{"AC":[73,1],"AF":[0.9864864864864865,0.013513513513513514],"AN":74,"homozygote_count":[36,0]}},{"key":"controls","value":{"AC":[191,9],"AF":[0.955,0.045],"AN":200,"homozygote_count":[91,0]}}]
chr1:3142350	["G","A"]	[{"key":"non-GTS TDs","value":{"AC":[68,10],"AF":[0.8717948717948718,0.1282051282051282],"AN":78,"homozygote_count":[29,0]}},{"key":"GTS","value":{"AC":[83,9],"AF":[0.9021739130434783,0.09782608695652174],"AN":92,"homozygote_count":[37,0]}},{"key":"healthy family members","value":{"AC":[99,11],"AF":[0.9,0.1],"AN":110,"homozygote_count":[45,1]}},{"key":"severe GTS","value":{"AC":[68,6],"AF":[0.918918918918919,0.08108108108108109],"AN":74,"homozygote_count":[31,0]}},{"key":"controls","value":{"AC":[181,19],"AF":[0.905,0.095],"AN":200,"homozygote_count":[81,0]}}]
chr1:3142357	["C","T"]	[{"key":"non-GTS TDs","value":{"AC":[68,10],"AF":[0.8717948717948718,0.1282051282051282],"AN":78,"homozygote_count":[29,0]}},{"key":"GTS","value":{"AC":[83,9],"AF":[0.9021739130434783,0.09782608695652174],"AN":92,"homozygote_count":[37,0]}},{"key":"healthy family members","value":{"AC":[99,11],"AF":[0.9,0.1],"AN":110,"homozygote_count":[45,1]}},{"key":"severe GTS","value":{"AC":[68,6],"AF":[0.918918918918919,0.08108108108108109],"AN":74,"homozygote_count":[31,0]}},{"key":"controls","value":{"AC":[181,19],"AF":[0.905,0.095],"AN":200,"homozygote_count":[81,0]}}]
chr1:3142503	["G","A"]	[{"key":"non-GTS TDs","value":{"AC":[68,10],"AF":[0.8717948717948718,0.1282051282051282],"AN":78,"homozygote_count":[29,0]}},{"key":"GTS","value":{"AC":[83,9],"AF":[0.9021739130434783,0.09782608695652174],"AN":92,"homozygote_count":[37,0]}},{"key":"healthy family members","value":{"AC":[99,11],"AF":[0.9,0.1],"AN":110,"homozygote_count":[45,1]}},{"key":"severe GTS","value":{"AC":[68,6],"AF":[0.918918918918919,0.08108108108108109],"AN":74,"homozygote_count":[31,0]}},{"key":"controls","value":{"AC":[181,19],"AF":[0.905,0.095],"AN":200,"homozygote_count":[81,0]}}]
chr1:3142507	["G","A"]	[{"key":"non-GTS TDs","value":{"AC":[68,10],"AF":[0.8717948717948718,0.1282051282051282],"AN":78,"homozygote_count":[29,0]}},{"key":"GTS","value":{"AC":[83,9],"AF":[0.9021739130434783,0.09782608695652174],"AN":92,"homozygote_count":[37,0]}},{"key":"healthy family members","value":{"AC":[99,11],"AF":[0.9,0.1],"AN":110,"homozygote_count":[45,1]}},{"key":"severe GTS","value":{"AC":[68,6],"AF":[0.918918918918919,0.08108108108108109],"AN":74,"homozygote_count":[31,0]}},{"key":"controls","value":{"AC":[181,19],"AF":[0.905,0.095],"AN":200,"homozygote_count":[81,0]}}]
chr1:3142574	["G","A"]	[{"key":"non-GTS TDs","value":{"AC":[78,0],"AF":[1.0,0.0],"AN":78,"homozygote_count":[39,0]}},{"key":"GTS","value":{"AC":[92,0],"AF":[1.0,0.0],"AN":92,"homozygote_count":[46,0]}},{"key":"healthy family members","value":{"AC":[110,0],"AF":[1.0,0.0],"AN":110,"homozygote_count":[55,0]}},{"key":"severe GTS","value":{"AC":[73,1],"AF":[0.9864864864864865,0.013513513513513514],"AN":74,"homozygote_count":[36,0]}},{"key":"controls","value":{"AC":[200,0],"AF":[1.0,0.0],"AN":200,"homozygote_count":[100,0]}}]
chr1:3142614	["C","G"]	[{"key":"non-GTS TDs","value":{"AC":[68,10],"AF":[0.8717948717948718,0.1282051282051282],"AN":78,"homozygote_count":[29,0]}},{"key":"GTS","value":{"AC":[83,9],"AF":[0.9021739130434783,0.09782608695652174],"AN":92,"homozygote_count":[37,0]}},{"key":"healthy family members","value":{"AC":[99,11],"AF":[0.9,0.1],"AN":110,"homozygote_count":[45,1]}},{"key":"severe GTS","value":{"AC":[68,6],"AF":[0.918918918918919,0.08108108108108109],"AN":74,"homozygote_count":[31,0]}},{"key":"controls","value":{"AC":[181,19],"AF":[0.905,0.095],"AN":200,"homozygote_count":[81,0]}}]
chr1:3142864	["G","A"]	[{"key":"non-GTS TDs","value":{"AC":[68,10],"AF":[0.8717948717948718,0.1282051282051282],"AN":78,"homozygote_count":[29,0]}},{"key":"GTS","value":{"AC":[82,10],"AF":[0.8913043478260869,0.10869565217391304],"AN":92,"homozygote_count":[36,0]}},{"key":"healthy family members","value":{"AC":[99,11],"AF":[0.9,0.1],"AN":110,"homozygote_count":[45,1]}},{"key":"severe GTS","value":{"AC":[68,6],"AF":[0.918918918918919,0.08108108108108109],"AN":74,"homozygote_count":[31,0]}},{"key":"controls","value":{"AC":[181,19],"AF":[0.905,0.095],"AN":200,"homozygote_count":[81,0]}}]
chr1:3143046	["T","C"]	[{"key":"non-GTS TDs","value":{"AC":[68,10],"AF":[0.8717948717948718,0.1282051282051282],"AN":78,"homozygote_count":[29,0]}},{"key":"GTS","value":{"AC":[81,11],"AF":[0.8804347826086957,0.11956521739130435],"AN":92,"homozygote_count":[36,1]}},{"key":"healthy family members","value":{"AC":[99,11],"AF":[0.9,0.1],"AN":110,"homozygote_count":[45,1]}},{"key":"severe GTS","value":{"AC":[68,6],"AF":[0.918918918918919,0.08108108108108109],"AN":74,"homozygote_count":[31,0]}},{"key":"controls","value":{"AC":[181,19],"AF":[0.905,0.095],"AN":200,"homozygote_count":[81,0]}}]
chr1:3143992	["G","A"]	[{"key":"non-GTS TDs","value":{"AC":[68,10],"AF":[0.8717948717948718,0.1282051282051282],"AN":78,"homozygote_count":[29,0]}},{"key":"GTS","value":{"AC":[83,9],"AF":[0.9021739130434783,0.09782608695652174],"AN":92,"homozygote_count":[37,0]}},{"key":"healthy family members","value":{"AC":[99,11],"AF":[0.9,0.1],"AN":110,"homozygote_count":[45,1]}},{"key":"severe GTS","value":{"AC":[68,6],"AF":[0.918918918918919,0.08108108108108109],"AN":74,"homozygote_count":[31,0]}},{"key":"controls","value":{"AC":[181,19],"AF":[0.905,0.095],"AN":200,"homozygote_count":[81,0]}}]
chr1:3144715	["C","T"]	[{"key":"non-GTS TDs","value":{"AC":[66,12],"AF":[0.8461538461538461,0.15384615384615385],"AN":78,"homozygote_count":[28,1]}},{"key":"GTS","value":{"AC":[80,12],"AF":[0.8695652173913043,0.13043478260869565],"AN":92,"homozygote_count":[35,1]}},{"key":"healthy family members","value":{"AC":[97,13],"AF":[0.8818181818181818,0.11818181818181818],"AN":110,"homozygote_count":[43,1]}},{"key":"severe GTS","value":{"AC":[68,6],"AF":[0.918918918918919,0.08108108108108109],"AN":74,"homozygote_count":[31,0]}},{"key":"controls","value":{"AC":[178,22],"AF":[0.89,0.11],"AN":200,"homozygote_count":[78,0]}}]
chr1:3144719	["C","A"]	[{"key":"non-GTS TDs","value":{"AC":[42,36],"AF":[0.5384615384615384,0.46153846153846156],"AN":78,"homozygote_count":[13,10]}},{"key":"GTS","value":{"AC":[52,40],"AF":[0.5652173913043478,0.43478260869565216],"AN":92,"homozygote_count":[18,12]}},{"key":"healthy family members","value":{"AC":[58,52],"AF":[0.5272727272727272,0.4727272727272727],"AN":110,"homozygote_count":[13,10]}},{"key":"severe GTS","value":{"AC":[48,26],"AF":[0.6486486486486487,0.35135135135135137],"AN":74,"homozygote_count":[17,6]}},{"key":"controls","value":{"AC":[127,73],"AF":[0.635,0.365],"AN":200,"homozygote_count":[44,17]}}]
chr1:3144849	["G","T"]	[{"key":"non-GTS TDs","value":{"AC":[68,10],"AF":[0.8717948717948718,0.1282051282051282],"AN":78,"homozygote_count":[29,0]}},{"key":"GTS","value":{"AC":[83,9],"AF":[0.9021739130434783,0.09782608695652174],"AN":92,"homozygote_count":[37,0]}},{"key":"healthy family members","value":{"AC":[99,11],"AF":[0.9,0.1],"AN":110,"homozygote_count":[45,1]}},{"key":"severe GTS","value":{"AC":[68,6],"AF":[0.918918918918919,0.08108108108108109],"AN":74,"homozygote_count":[31,0]}},{"key":"controls","value":{"AC":[181,19],"AF":[0.905,0.095],"AN":200,"homozygote_count":[81,0]}}]
chr1:3144947	["G","A"]	[{"key":"non-GTS TDs","value":{"AC":[68,10],"AF":[0.8717948717948718,0.1282051282051282],"AN":78,"homozygote_count":[29,0]}},{"key":"GTS","value":{"AC":[83,9],"AF":[0.9021739130434783,0.09782608695652174],"AN":92,"homozygote_count":[37,0]}},{"key":"healthy family members","value":{"AC":[99,11],"AF":[0.9,0.1],"AN":110,"homozygote_count":[45,1]}},{"key":"severe GTS","value":{"AC":[68,6],"AF":[0.918918918918919,0.08108108108108109],"AN":74,"homozygote_count":[31,0]}},{"key":"controls","value":{"AC":[181,19],"AF":[0.905,0.095],"AN":200,"homozygote_count":[81,0]}}]
chr1:3144989	["C","T"]	[{"key":"non-GTS TDs","value":{"AC":[68,10],"AF":[0.8717948717948718,0.1282051282051282],"AN":78,"homozygote_count":[29,0]}},{"key":"GTS","value":{"AC":[83,9],"AF":[0.9021739130434783,0.09782608695652174],"AN":92,"homozygote_count":[37,0]}},{"key":"healthy family members","value":{"AC":[99,11],"AF":[0.9,0.1],"AN":110,"homozygote_count":[45,1]}},{"key":"severe GTS","value":{"AC":[68,6],"AF":[0.918918918918919,0.08108108108108109],"AN":74,"homozygote_count":[31,0]}},{"key":"controls","value":{"AC":[181,19],"AF":[0.905,0.095],"AN":200,"homozygote_count":[81,0]}}]
chr1:3144999	["T","C"]	[{"key":"non-GTS TDs","value":{"AC":[68,10],"AF":[0.8717948717948718,0.1282051282051282],"AN":78,"homozygote_count":[29,0]}},{"key":"GTS","value":{"AC":[83,9],"AF":[0.9021739130434783,0.09782608695652174],"AN":92,"homozygote_count":[37,0]}},{"key":"healthy family members","value":{"AC":[99,11],"AF":[0.9,0.1],"AN":110,"homozygote_count":[45,1]}},{"key":"severe GTS","value":{"AC":[68,6],"AF":[0.918918918918919,0.08108108108108109],"AN":74,"homozygote_count":[31,0]}},{"key":"controls","value":{"AC":[181,19],"AF":[0.905,0.095],"AN":200,"homozygote_count":[81,0]}}]
chr1:3145091	["G","A"]	[{"key":"non-GTS TDs","value":{"AC":[71,7],"AF":[0.9102564102564102,0.08974358974358974],"AN":78,"homozygote_count":[33,1]}},{"key":"GTS","value":{"AC":[87,5],"AF":[0.9456521739130435,0.05434782608695652],"AN":92,"homozygote_count":[41,0]}},{"key":"healthy family members","value":{"AC":[103,7],"AF":[0.9363636363636364,0.06363636363636363],"AN":110,"homozygote_count":[48,0]}},{"key":"severe GTS","value":{"AC":[73,1],"AF":[0.9864864864864865,0.013513513513513514],"AN":74,"homozygote_count":[36,0]}},{"key":"controls","value":{"AC":[192,8],"AF":[0.96,0.04],"AN":200,"homozygote_count":[92,0]}}]
chr1:3145314	["C","T"]	[{"key":"non-GTS TDs","value":{"AC":[77,1],"AF":[0.9871794871794872,0.01282051282051282],"AN":78,"homozygote_count":[38,0]}},{"key":"GTS","value":{"AC":[92,0],"AF":[1.0,0.0],"AN":92,"homozygote_count":[46,0]}},{"key":"healthy family members","value":{"AC":[109,1],"AF":[0.990909090909091,0.00909090909090909],"AN":110,"homozygote_count":[54,0]}},{"key":"severe GTS","value":{"AC":[74,0],"AF":[1.0,0.0],"AN":74,"homozygote_count":[37,0]}},{"key":"controls","value":{"AC":[198,2],"AF":[0.99,0.01],"AN":200,"homozygote_count":[98,0]}}]
chr1:3145484	["G","A"]	[{"key":"non-GTS TDs","value":{"AC":[78,0],"AF":[1.0,0.0],"AN":78,"homozygote_count":[39,0]}},{"key":"GTS","value":{"AC":[91,1],"AF":[0.9891304347826086,0.010869565217391304],"AN":92,"homozygote_count":[45,0]}},{"key":"healthy family members","value":{"AC":[110,0],"AF":[1.0,0.0],"AN":110,"homozygote_count":[55,0]}},{"key":"severe GTS","value":{"AC":[72,2],"AF":[0.972972972972973,0.02702702702702703],"AN":74,"homozygote_count":[36,1]}},{"key":"controls","value":{"AC":[197,3],"AF":[0.985,0.015],"AN":200,"homozygote_count":[97,0]}}]
chr1:3145664	["C","T"]	[{"key":"non-GTS TDs","value":{"AC":[73,5],"AF":[0.9358974358974359,0.0641025641025641],"AN":78,"homozygote_count":[34,0]}},{"key":"GTS","value":{"AC":[87,5],"AF":[0.9456521739130435,0.05434782608695652],"AN":92,"homozygote_count":[41,0]}},{"key":"healthy family members","value":{"AC":[103,7],"AF":[0.9363636363636364,0.06363636363636363],"AN":110,"homozygote_count":[49,1]}},{"key":"severe GTS","value":{"AC":[67,7],"AF":[0.9054054054054054,0.0945945945945946],"AN":74,"homozygote_count":[30,0]}},{"key":"controls","value":{"AC":[184,16],"AF":[0.92,0.08],"AN":200,"homozygote_count":[84,0]}}]
chr1:3145694	["C","G"]	[{"key":"non-GTS TDs","value":{"AC":[78,0],"AF":[1.0,0.0],"AN":78,"homozygote_count":[39,0]}},{"key":"GTS","value":{"AC":[92,0],"AF":[1.0,0.0],"AN":92,"homozygote_count":[46,0]}},{"key":"healthy family members","value":{"AC":[110,0],"AF":[1.0,0.0],"AN":110,"homozygote_count":[55,0]}},{"key":"severe GTS","value":{"AC":[73,1],"AF":[0.9864864864864865,0.013513513513513514],"AN":74,"homozygote_count":[36,0]}},{"key":"controls","value":{"AC":[200,0],"AF":[1.0,0.0],"AN":200,"homozygote_count":[100,0]}}]
chr1:3145751	["A","G"]	[{"key":"non-GTS TDs","value":{"AC":[76,2],"AF":[0.9743589743589743,0.02564102564102564],"AN":78,"homozygote_count":[37,0]}},{"key":"GTS","value":{"AC":[91,1],"AF":[0.9891304347826086,0.010869565217391304],"AN":92,"homozygote_count":[45,0]}},{"key":"healthy family members","value":{"AC":[108,2],"AF":[0.9818181818181818,0.01818181818181818],"AN":110,"homozygote_count":[53,0]}},{"key":"severe GTS","value":{"AC":[73,1],"AF":[0.9864864864864865,0.013513513513513514],"AN":74,"homozygote_count":[36,0]}},{"key":"controls","value":{"AC":[200,0],"AF":[1.0,0.0],"AN":200,"homozygote_count":[100,0]}}]
chr1:3145797	["A","G"]	[{"key":"non-GTS TDs","value":{"AC":[53,25],"AF":[0.6794871794871795,0.32051282051282054],"AN":78,"homozygote_count":[17,3]}},{"key":"GTS","value":{"AC":[56,36],"AF":[0.6086956521739131,0.391304347826087],"AN":92,"homozygote_count":[15,5]}},{"key":"healthy family members","value":{"AC":[80,30],"AF":[0.7272727272727273,0.2727272727272727],"AN":110,"homozygote_count":[32,7]}},{"key":"severe GTS","value":{"AC":[48,26],"AF":[0.6486486486486487,0.35135135135135137],"AN":74,"homozygote_count":[17,6]}},{"key":"controls","value":{"AC":[148,52],"AF":[0.74,0.26],"AN":200,"homozygote_count":[51,3]}}]
chr1:3145890	["G","A"]	[{"key":"non-GTS TDs","value":{"AC":[75,3],"AF":[0.9615384615384616,0.038461538461538464],"AN":78,"homozygote_count":[36,0]}},{"key":"GTS","value":{"AC":[87,5],"AF":[0.9456521739130435,0.05434782608695652],"AN":92,"homozygote_count":[41,0]}},{"key":"healthy family members","value":{"AC":[102,8],"AF":[0.9272727272727272,0.07272727272727272],"AN":110,"homozygote_count":[47,0]}},{"key":"severe GTS","value":{"AC":[68,6],"AF":[0.918918918918919,0.08108108108108109],"AN":74,"homozygote_count":[31,0]}},{"key":"controls","value":{"AC":[190,10],"AF":[0.95,0.05],"AN":200,"homozygote_count":[90,0]}}]
chr1:3145931	["G","A"]	[{"key":"non-GTS TDs","value":{"AC":[72,6],"AF":[0.9230769230769231,0.07692307692307693],"AN":78,"homozygote_count":[34,1]}},{"key":"GTS","value":{"AC":[86,6],"AF":[0.9347826086956522,0.06521739130434782],"AN":92,"homozygote_count":[40,0]}},{"key":"healthy family members","value":{"AC":[102,8],"AF":[0.9272727272727272,0.07272727272727272],"AN":110,"homozygote_count":[48,1]}},{"key":"severe GTS","value":{"AC":[69,5],"AF":[0.9324324324324325,0.06756756756756757],"AN":74,"homozygote_count":[32,0]}},{"key":"controls","value":{"AC":[180,20],"AF":[0.9,0.1],"AN":200,"homozygote_count":[82,2]}}]
chr1:3145956	["G","A"]	[{"key":"non-GTS TDs","value":{"AC":[78,0],"AF":[1.0,0.0],"AN":78,"homozygote_count":[39,0]}},{"key":"GTS","value":{"AC":[92,0],"AF":[1.0,0.0],"AN":92,"homozygote_count":[46,0]}},{"key":"healthy family members","value":{"AC":[109,1],"AF":[0.990909090909091,0.00909090909090909],"AN":110,"homozygote_count":[54,0]}},{"key":"severe GTS","value":{"AC":[74,0],"AF":[1.0,0.0],"AN":74,"homozygote_count":[37,0]}},{"key":"controls","value":{"AC":[200,0],"AF":[1.0,0.0],"AN":200,"homozygote_count":[100,0]}}]
chr1:3146001	["T","C"]	[{"key":"non-GTS TDs","value":{"AC":[67,11],"AF":[0.8589743589743589,0.14102564102564102],"AN":78,"homozygote_count":[28,0]}},{"key":"GTS","value":{"AC":[80,12],"AF":[0.8695652173913043,0.13043478260869565],"AN":92,"homozygote_count":[35,1]}},{"key":"healthy family members","value":{"AC":[92,18],"AF":[0.8363636363636363,0.16363636363636364],"AN":110,"homozygote_count":[39,2]}},{"key":"severe GTS","value":{"AC":[66,8],"AF":[0.8918918918918919,0.10810810810810811],"AN":74,"homozygote_count":[29,0]}},{"key":"controls","value":{"AC":[172,28],"AF":[0.86,0.14],"AN":200,"homozygote_count":[75,3]}}]
chr1:3146121	["G","C"]	[{"key":"non-GTS TDs","value":{"AC":[56,22],"AF":[0.717948717948718,0.28205128205128205],"AN":78,"homozygote_count":[21,4]}},{"key":"GTS","value":{"AC":[63,29],"AF":[0.6847826086956522,0.31521739130434784],"AN":92,"homozygote_count":[20,3]}},{"key":"healthy family members","value":{"AC":[74,36],"AF":[0.6727272727272727,0.32727272727272727],"AN":110,"homozygote_count":[26,7]}},{"key":"severe GTS","value":{"AC":[53,21],"AF":[0.7162162162162162,0.28378378378378377],"AN":74,"homozygote_count":[19,3]}},{"key":"controls","value":{"AC":[139,61],"AF":[0.695,0.305],"AN":200,"homozygote_count":[52,13]}}]
chr1:3146219	["A","C"]	[{"key":"non-GTS TDs","value":{"AC":[73,5],"AF":[0.9358974358974359,0.0641025641025641],"AN":78,"homozygote_count":[34,0]}},{"key":"GTS","value":{"AC":[88,4],"AF":[0.9565217391304348,0.043478260869565216],"AN":92,"homozygote_count":[42,0]}},{"key":"healthy family members","value":{"AC":[106,4],"AF":[0.9636363636363636,0.03636363636363636],"AN":110,"homozygote_count":[51,0]}},{"key":"severe GTS","value":{"AC":[68,6],"AF":[0.918918918918919,0.08108108108108109],"AN":74,"homozygote_count":[31,0]}},{"key":"controls","value":{"AC":[194,6],"AF":[0.97,0.03],"AN":200,"homozygote_count":[94,0]}}]
chr1:3146223	["G","A"]	[{"key":"non-GTS TDs","value":{"AC":[73,5],"AF":[0.9358974358974359,0.0641025641025641],"AN":78,"homozygote_count":[34,0]}},{"key":"GTS","value":{"AC":[86,6],"AF":[0.9347826086956522,0.06521739130434782],"AN":92,"homozygote_count":[40,0]}},{"key":"healthy family members","value":{"AC":[104,6],"AF":[0.9454545454545454,0.05454545454545454],"AN":110,"homozygote_count":[49,0]}},{"key":"severe GTS","value":{"AC":[62,12],"AF":[0.8378378378378378,0.16216216216216217],"AN":74,"homozygote_count":[25,0]}},{"key":"controls","value":{"AC":[188,12],"AF":[0.94,0.06],"AN":200,"homozygote_count":[88,0]}}]
chr1:3146275	["G","C"]	[{"key":"non-GTS TDs","value":{"AC":[78,0],"AF":[1.0,0.0],"AN":78,"homozygote_count":[39,0]}},{"key":"GTS","value":{"AC":[92,0],"AF":[1.0,0.0],"AN":92,"homozygote_count":[46,0]}},{"key":"healthy family members","value":{"AC":[110,0],"AF":[1.0,0.0],"AN":110,"homozygote_count":[55,0]}},{"key":"severe GTS","value":{"AC":[73,1],"AF":[0.9864864864864865,0.013513513513513514],"AN":74,"homozygote_count":[36,0]}},{"key":"controls","value":{"AC":[199,1],"AF":[0.995,0.005],"AN":200,"homozygote_count":[99,0]}}]
chr1:3146281	["C","T"]	[{"key":"non-GTS TDs","value":{"AC":[78,0],"AF":[1.0,0.0],"AN":78,"homozygote_count":[39,0]}},{"key":"GTS","value":{"AC":[92,0],"AF":[1.0,0.0],"AN":92,"homozygote_count":[46,0]}},{"key":"healthy family members","value":{"AC":[109,1],"AF":[0.990909090909091,0.00909090909090909],"AN":110,"homozygote_count":[54,0]}},{"key":"severe GTS","value":{"AC":[72,2],"AF":[0.972972972972973,0.02702702702702703],"AN":74,"homozygote_count":[35,0]}},{"key":"controls","value":{"AC":[198,2],"AF":[0.99,0.01],"AN":200,"homozygote_count":[98,0]}}]
chr1:3146311	["G","T"]	[{"key":"non-GTS TDs","value":{"AC":[67,11],"AF":[0.8589743589743589,0.14102564102564102],"AN":78,"homozygote_count":[29,1]}},{"key":"GTS","value":{"AC":[69,23],"AF":[0.75,0.25],"AN":92,"homozygote_count":[26,3]}},{"key":"healthy family members","value":{"AC":[75,35],"AF":[0.6818181818181818,0.3181818181818182],"AN":110,"homozygote_count":[27,7]}},{"key":"severe GTS","value":{"AC":[49,25],"AF":[0.6621621621621622,0.33783783783783783],"AN":74,"homozygote_count":[18,6]}},{"key":"controls","value":{"AC":[142,58],"AF":[0.71,0.29],"AN":200,"homozygote_count":[49,7]}}]
chr1:3146345	["C","T"]	[{"key":"non-GTS TDs","value":{"AC":[77,1],"AF":[0.9871794871794872,0.01282051282051282],"AN":78,"homozygote_count":[38,0]}},{"key":"GTS","value":{"AC":[92,0],"AF":[1.0,0.0],"AN":92,"homozygote_count":[46,0]}},{"key":"healthy family members","value":{"AC":[110,0],"AF":[1.0,0.0],"AN":110,"homozygote_count":[55,0]}},{"key":"severe GTS","value":{"AC":[73,1],"AF":[0.9864864864864865,0.013513513513513514],"AN":74,"homozygote_count":[36,0]}},{"key":"controls","value":{"AC":[198,2],"AF":[0.99,0.01],"AN":200,"homozygote_count":[98,0]}}]
chr1:3147856	["A","G"]	[{"key":"non-GTS TDs","value":{"AC":[78,0],"AF":[1.0,0.0],"AN":78,"homozygote_count":[39,0]}},{"key":"GTS","value":{"AC":[92,0],"AF":[1.0,0.0],"AN":92,"homozygote_count":[46,0]}},{"key":"healthy family members","value":{"AC":[110,0],"AF":[1.0,0.0],"AN":110,"homozygote_count":[55,0]}},{"key":"severe GTS","value":{"AC":[73,1],"AF":[0.9864864864864865,0.013513513513513514],"AN":74,"homozygote_count":[36,0]}},{"key":"controls","value":{"AC":[199,1],"AF":[0.995,0.005],"AN":200,"homozygote_count":[99,0]}}]
chr1:3148023	["T","TTTTGAGG"]	[{"key":"non-GTS TDs","value":{"AC":[75,3],"AF":[0.9615384615384616,0.038461538461538464],"AN":78,"homozygote_count":[36,0]}},{"key":"GTS","value":{"AC":[89,3],"AF":[0.967391304347826,0.03260869565217391],"AN":92,"homozygote_count":[43,0]}},{"key":"healthy family members","value":{"AC":[103,7],"AF":[0.9363636363636364,0.06363636363636363],"AN":110,"homozygote_count":[49,1]}},{"key":"severe GTS","value":{"AC":[72,2],"AF":[0.972972972972973,0.02702702702702703],"AN":74,"homozygote_count":[35,0]}},{"key":"controls","value":{"AC":[193,7],"AF":[0.965,0.035],"AN":200,"homozygote_count":[93,0]}}]
chr1:3148193	["A","G"]	[{"key":"non-GTS TDs","value":{"AC":[78,0],"AF":[1.0,0.0],"AN":78,"homozygote_count":[39,0]}},{"key":"GTS","value":{"AC":[92,0],"AF":[1.0,0.0],"AN":92,"homozygote_count":[46,0]}},{"key":"healthy family members","value":{"AC":[110,0],"AF":[1.0,0.0],"AN":110,"homozygote_count":[55,0]}},{"key":"severe GTS","value":{"AC":[73,1],"AF":[0.9864864864864865,0.013513513513513514],"AN":74,"homozygote_count":[36,0]}},{"key":"controls","value":{"AC":[199,1],"AF":[0.995,0.005],"AN":200,"homozygote_count":[99,0]}}]
chr1:3148695	["GAGC","G"]	[{"key":"non-GTS TDs","value":{"AC":[78,0],"AF":[1.0,0.0],"AN":78,"homozygote_count":[39,0]}},{"key":"GTS","value":{"AC":[92,0],"AF":[1.0,0.0],"AN":92,"homozygote_count":[46,0]}},{"key":"healthy family members","value":{"AC":[110,0],"AF":[1.0,0.0],"AN":110,"homozygote_count":[55,0]}},{"key":"severe GTS","value":{"AC":[73,1],"AF":[0.9864864864864865,0.013513513513513514],"AN":74,"homozygote_count":[36,0]}},{"key":"controls","value":{"AC":[199,1],"AF":[0.995,0.005],"AN":200,"homozygote_count":[99,0]}}]
chr1:3149004	["C","T"]	[{"key":"non-GTS TDs","value":{"AC":[58,20],"AF":[0.7435897435897436,0.2564102564102564],"AN":78,"homozygote_count":[21,2]}},{"key":"GTS","value":{"AC":[65,27],"AF":[0.7065217391304348,0.29347826086956524],"AN":92,"homozygote_count":[23,4]}},{"key":"healthy family members","value":{"AC":[82,28],"AF":[0.7454545454545455,0.2545454545454545],"AN":110,"homozygote_count":[32,5]}},{"key":"severe GTS","value":{"AC":[55,19],"AF":[0.7432432432432432,0.25675675675675674],"AN":74,"homozygote_count":[19,1]}},{"key":"controls","value":{"AC":[151,49],"AF":[0.755,0.245],"AN":200,"homozygote_count":[54,3]}}]
chr1:3149946	["A","T"]	[{"key":"non-GTS TDs","value":{"AC":[78,0],"AF":[1.0,0.0],"AN":78,"homozygote_count":[39,0]}},{"key":"GTS","value":{"AC":[92,0],"AF":[1.0,0.0],"AN":92,"homozygote_count":[46,0]}},{"key":"healthy family members","value":{"AC":[110,0],"AF":[1.0,0.0],"AN":110,"homozygote_count":[55,0]}},{"key":"severe GTS","value":{"AC":[73,1],"AF":[0.9864864864864865,0.013513513513513514],"AN":74,"homozygote_count":[36,0]}},{"key":"controls","value":{"AC":[199,1],"AF":[0.995,0.005],"AN":200,"homozygote_count":[99,0]}}]
chr1:3150041	["C","T"]	[{"key":"non-GTS TDs","value":{"AC":[78,0],"AF":[1.0,0.0],"AN":78,"homozygote_count":[39,0]}},{"key":"GTS","value":{"AC":[92,0],"AF":[1.0,0.0],"AN":92,"homozygote_count":[46,0]}},{"key":"healthy family members","value":{"AC":[110,0],"AF":[1.0,0.0],"AN":110,"homozygote_count":[55,0]}},{"key":"severe GTS","value":{"AC":[73,1],"AF":[0.9864864864864865,0.013513513513513514],"AN":74,"homozygote_count":[36,0]}},{"key":"controls","value":{"AC":[199,1],"AF":[0.995,0.005],"AN":200,"homozygote_count":[99,0]}}]
chr1:3151141	["C","A"]	[{"key":"non-GTS TDs","value":{"AC":[75,3],"AF":[0.9615384615384616,0.038461538461538464],"AN":78,"homozygote_count":[36,0]}},{"key":"GTS","value":{"AC":[89,3],"AF":[0.967391304347826,0.03260869565217391],"AN":92,"homozygote_count":[43,0]}},{"key":"healthy family members","value":{"AC":[103,7],"AF":[0.9363636363636364,0.06363636363636363],"AN":110,"homozygote_count":[49,1]}},{"key":"severe GTS","value":{"AC":[73,1],"AF":[0.9864864864864865,0.013513513513513514],"AN":74,"homozygote_count":[36,0]}},{"key":"controls","value":{"AC":[194,6],"AF":[0.97,0.03],"AN":200,"homozygote_count":[94,0]}}]
chr1:3151407	["G","A"]	[{"key":"non-GTS TDs","value":{"AC":[76,2],"AF":[0.9743589743589743,0.02564102564102564],"AN":78,"homozygote_count":[37,0]}},{"key":"GTS","value":{"AC":[88,4],"AF":[0.9565217391304348,0.043478260869565216],"AN":92,"homozygote_count":[42,0]}},{"key":"healthy family members","value":{"AC":[108,2],"AF":[0.9818181818181818,0.01818181818181818],"AN":110,"homozygote_count":[53,0]}},{"key":"severe GTS","value":{"AC":[74,0],"AF":[1.0,0.0],"AN":74,"homozygote_count":[37,0]}},{"key":"controls","value":{"AC":[199,1],"AF":[0.995,0.005],"AN":200,"homozygote_count":[99,0]}}]
chr1:3152034	["C","T"]	[{"key":"non-GTS TDs","value":{"AC":[78,0],"AF":[1.0,0.0],"AN":78,"homozygote_count":[39,0]}},{"key":"GTS","value":{"AC":[92,0],"AF":[1.0,0.0],"AN":92,"homozygote_count":[46,0]}},{"key":"healthy family members","value":{"AC":[110,0],"AF":[1.0,0.0],"AN":110,"homozygote_count":[55,0]}},{"key":"severe GTS","value":{"AC":[73,1],"AF":[0.9864864864864865,0.013513513513513514],"AN":74,"homozygote_count":[36,0]}},{"key":"controls","value":{"AC":[200,0],"AF":[1.0,0.0],"AN":200,"homozygote_count":[100,0]}}]
chr1:3152082	["G","C"]	[{"key":"non-GTS TDs","value":{"AC":[75,3],"AF":[0.9615384615384616,0.038461538461538464],"AN":78,"homozygote_count":[36,0]}},{"key":"GTS","value":{"AC":[89,3],"AF":[0.967391304347826,0.03260869565217391],"AN":92,"homozygote_count":[43,0]}},{"key":"healthy family members","value":{"AC":[103,7],"AF":[0.9363636363636364,0.06363636363636363],"AN":110,"homozygote_count":[49,1]}},{"key":"severe GTS","value":{"AC":[73,1],"AF":[0.9864864864864865,0.013513513513513514],"AN":74,"homozygote_count":[36,0]}},{"key":"controls","value":{"AC":[194,6],"AF":[0.97,0.03],"AN":200,"homozygote_count":[94,0]}}]
chr1:3152723	["G","A"]	[{"key":"non-GTS TDs","value":{"AC":[78,0],"AF":[1.0,0.0],"AN":78,"homozygote_count":[39,0]}},{"key":"GTS","value":{"AC":[91,1],"AF":[0.9891304347826086,0.010869565217391304],"AN":92,"homozygote_count":[45,0]}},{"key":"healthy family members","value":{"AC":[109,1],"AF":[0.990909090909091,0.00909090909090909],"AN":110,"homozygote_count":[54,0]}},{"key":"severe GTS","value":{"AC":[74,0],"AF":[1.0,0.0],"AN":74,"homozygote_count":[37,0]}},{"key":"controls","value":{"AC":[200,0],"AF":[1.0,0.0],"AN":200,"homozygote_count":[100,0]}}]
chr1:3153373	["C","T"]	[{"key":"non-GTS TDs","value":{"AC":[61,17],"AF":[0.782051282051282,0.21794871794871795],"AN":78,"homozygote_count":[23,1]}},{"key":"GTS","value":{"AC":[76,16],"AF":[0.8260869565217391,0.17391304347826086],"AN":92,"homozygote_count":[32,2]}},{"key":"healthy family members","value":{"AC":[90,20],"AF":[0.8181818181818182,0.18181818181818182],"AN":110,"homozygote_count":[36,1]}},{"key":"severe GTS","value":{"AC":[63,11],"AF":[0.8513513513513513,0.14864864864864866],"AN":74,"homozygote_count":[26,0]}},{"key":"controls","value":{"AC":[165,35],"AF":[0.825,0.175],"AN":200,"homozygote_count":[67,2]}}]
chr1:3153810	["A","G"]	[{"key":"non-GTS TDs","value":{"AC":[78,0],"AF":[1.0,0.0],"AN":78,"homozygote_count":[39,0]}},{"key":"GTS","value":{"AC":[92,0],"AF":[1.0,0.0],"AN":92,"homozygote_count":[46,0]}},{"key":"healthy family members","value":{"AC":[110,0],"AF":[1.0,0.0],"AN":110,"homozygote_count":[55,0]}},{"key":"severe GTS","value":{"AC":[73,1],"AF":[0.9864864864864865,0.013513513513513514],"AN":74,"homozygote_count":[36,0]}},{"key":"controls","value":{"AC":[199,1],"AF":[0.995,0.005],"AN":200,"homozygote_count":[99,0]}}]
chr1:3153993	["A","G"]	[{"key":"non-GTS TDs","value":{"AC":[76,2],"AF":[0.9743589743589743,0.02564102564102564],"AN":78,"homozygote_count":[37,0]}},{"key":"GTS","value":{"AC":[92,0],"AF":[1.0,0.0],"AN":92,"homozygote_count":[46,0]}},{"key":"healthy family members","value":{"AC":[109,1],"AF":[0.990909090909091,0.00909090909090909],"AN":110,"homozygote_count":[54,0]}},{"key":"severe GTS","value":{"AC":[74,0],"AF":[1.0,0.0],"AN":74,"homozygote_count":[37,0]}},{"key":"controls","value":{"AC":[200,0],"AF":[1.0,0.0],"AN":200,"homozygote_count":[100,0]}}]
chr1:3154070	["C","G"]	[{"key":"non-GTS TDs","value":{"AC":[35,43],"AF":[0.44871794871794873,0.5512820512820513],"AN":78,"homozygote_count":[5,9]}},{"key":"GTS","value":{"AC":[44,48],"AF":[0.4782608695652174,0.5217391304347826],"AN":92,"homozygote_count":[10,12]}},{"key":"healthy family members","value":{"AC":[53,57],"AF":[0.4818181818181818,0.5181818181818182],"AN":110,"homozygote_count":[15,17]}},{"key":"severe GTS","value":{"AC":[41,33],"AF":[0.5540540540540541,0.44594594594594594],"AN":74,"homozygote_count":[9,5]}},{"key":"controls","value":{"AC":[104,96],"AF":[0.52,0.48],"AN":200,"homozygote_count":[29,25]}}]
chr1:3154265	["C","T"]	[{"key":"non-GTS TDs","value":{"AC":[65,13],"AF":[0.8333333333333334,0.16666666666666666],"AN":78,"homozygote_count":[28,2]}},{"key":"GTS","value":{"AC":[78,14],"AF":[0.8478260869565217,0.15217391304347827],"AN":92,"homozygote_count":[34,2]}},{"key":"healthy family members","value":{"AC":[88,22],"AF":[0.8,0.2],"AN":110,"homozygote_count":[38,5]}},{"key":"severe GTS","value":{"AC":[64,10],"AF":[0.8648648648648649,0.13513513513513514],"AN":74,"homozygote_count":[27,0]}},{"key":"controls","value":{"AC":[162,38],"AF":[0.81,0.19],"AN":200,"homozygote_count":[67,5]}}]
chr1:3154434	["G","A"]	[{"key":"non-GTS TDs","value":{"AC":[58,20],"AF":[0.7435897435897436,0.2564102564102564],"AN":78,"homozygote_count":[23,4]}},{"key":"GTS","value":{"AC":[72,20],"AF":[0.782608695652174,0.21739130434782608],"AN":92,"homozygote_count":[29,3]}},{"key":"healthy family members","value":{"AC":[81,29],"AF":[0.7363636363636363,0.2636363636363636],"AN":110,"homozygote_count":[32,6]}},{"key":"severe GTS","value":{"AC":[61,13],"AF":[0.8243243243243243,0.17567567567567569],"AN":74,"homozygote_count":[24,0]}},{"key":"controls","value":{"AC":[157,43],"AF":[0.785,0.215],"AN":200,"homozygote_count":[62,5]}}]
chr1:3154453	["C","G"]	[{"key":"non-GTS TDs","value":{"AC":[75,3],"AF":[0.9615384615384616,0.038461538461538464],"AN":78,"homozygote_count":[36,0]}},{"key":"GTS","value":{"AC":[89,3],"AF":[0.967391304347826,0.03260869565217391],"AN":92,"homozygote_count":[43,0]}},{"key":"healthy family members","value":{"AC":[103,7],"AF":[0.9363636363636364,0.06363636363636363],"AN":110,"homozygote_count":[49,1]}},{"key":"severe GTS","value":{"AC":[73,1],"AF":[0.9864864864864865,0.013513513513513514],"AN":74,"homozygote_count":[36,0]}},{"key":"controls","value":{"AC":[194,6],"AF":[0.97,0.03],"AN":200,"homozygote_count":[94,0]}}]
chr1:3154534	["G","C"]	[{"key":"non-GTS TDs","value":{"AC":[78,0],"AF":[1.0,0.0],"AN":78,"homozygote_count":[39,0]}},{"key":"GTS","value":{"AC":[92,0],"AF":[1.0,0.0],"AN":92,"homozygote_count":[46,0]}},{"key":"healthy family members","value":{"AC":[110,0],"AF":[1.0,0.0],"AN":110,"homozygote_count":[55,0]}},{"key":"severe GTS","value":{"AC":[73,1],"AF":[0.9864864864864865,0.013513513513513514],"AN":74,"homozygote_count":[36,0]}},{"key":"controls","value":{"AC":[199,1],"AF":[0.995,0.005],"AN":200,"homozygote_count":[99,0]}}]
chr1:3154835	["G","A"]	[{"key":"non-GTS TDs","value":{"AC":[78,0],"AF":[1.0,0.0],"AN":78,"homozygote_count":[39,0]}},{"key":"GTS","value":{"AC":[91,1],"AF":[0.9891304347826086,0.010869565217391304],"AN":92,"homozygote_count":[45,0]}},{"key":"healthy family members","value":{"AC":[110,0],"AF":[1.0,0.0],"AN":110,"homozygote_count":[55,0]}},{"key":"severe GTS","value":{"AC":[74,0],"AF":[1.0,0.0],"AN":74,"homozygote_count":[37,0]}},{"key":"controls","value":{"AC":[199,1],"AF":[0.995,0.005],"AN":200,"homozygote_count":[99,0]}}]
chr1:3155345	["C","T"]	[{"key":"non-GTS TDs","value":{"AC":[75,3],"AF":[0.9615384615384616,0.038461538461538464],"AN":78,"homozygote_count":[36,0]}},{"key":"GTS","value":{"AC":[89,3],"AF":[0.967391304347826,0.03260869565217391],"AN":92,"homozygote_count":[43,0]}},{"key":"healthy family members","value":{"AC":[103,7],"AF":[0.9363636363636364,0.06363636363636363],"AN":110,"homozygote_count":[49,1]}},{"key":"severe GTS","value":{"AC":[72,2],"AF":[0.972972972972973,0.02702702702702703],"AN":74,"homozygote_count":[35,0]}},{"key":"controls","value":{"AC":[193,7],"AF":[0.965,0.035],"AN":200,"homozygote_count":[93,0]}}]
chr1:3155386	["G","C"]	[{"key":"non-GTS TDs","value":{"AC":[78,0],"AF":[1.0,0.0],"AN":78,"homozygote_count":[39,0]}},{"key":"GTS","value":{"AC":[92,0],"AF":[1.0,0.0],"AN":92,"homozygote_count":[46,0]}},{"key":"healthy family members","value":{"AC":[110,0],"AF":[1.0,0.0],"AN":110,"homozygote_count":[55,0]}},{"key":"severe GTS","value":{"AC":[73,1],"AF":[0.9864864864864865,0.013513513513513514],"AN":74,"homozygote_count":[36,0]}},{"key":"controls","value":{"AC":[199,1],"AF":[0.995,0.005],"AN":200,"homozygote_count":[99,0]}}]
chr1:3155918	["T","A"]	[{"key":"non-GTS TDs","value":{"AC":[58,20],"AF":[0.7435897435897436,0.2564102564102564],"AN":78,"homozygote_count":[21,2]}},{"key":"GTS","value":{"AC":[65,27],"AF":[0.7065217391304348,0.29347826086956524],"AN":92,"homozygote_count":[23,4]}},{"key":"healthy family members","value":{"AC":[82,28],"AF":[0.7454545454545455,0.2545454545454545],"AN":110,"homozygote_count":[32,5]}},{"key":"severe GTS","value":{"AC":[56,18],"AF":[0.7567567567567568,0.24324324324324326],"AN":74,"homozygote_count":[20,1]}},{"key":"controls","value":{"AC":[150,50],"AF":[0.75,0.25],"AN":200,"homozygote_count":[53,3]}}]
chr1:3156128	["T","C"]	[{"key":"non-GTS TDs","value":{"AC":[52,26],"AF":[0.6666666666666666,0.3333333333333333],"AN":78,"homozygote_count":[19,6]}},{"key":"GTS","value":{"AC":[68,24],"AF":[0.7391304347826086,0.2608695652173913],"AN":92,"homozygote_count":[26,4]}},{"key":"healthy family members","value":{"AC":[74,36],"AF":[0.6727272727272727,0.32727272727272727],"AN":110,"homozygote_count":[28,9]}},{"key":"severe GTS","value":{"AC":[57,17],"AF":[0.7702702702702703,0.22972972972972974],"AN":74,"homozygote_count":[22,2]}},{"key":"controls","value":{"AC":[147,53],"AF":[0.735,0.265],"AN":200,"homozygote_count":[55,8]}}]
chr1:3156392	["C","T"]	[{"key":"non-GTS TDs","value":{"AC":[75,3],"AF":[0.9615384615384616,0.038461538461538464],"AN":78,"homozygote_count":[36,0]}},{"key":"GTS","value":{"AC":[89,3],"AF":[0.967391304347826,0.03260869565217391],"AN":92,"homozygote_count":[43,0]}},{"key":"healthy family members","value":{"AC":[103,7],"AF":[0.9363636363636364,0.06363636363636363],"AN":110,"homozygote_count":[49,1]}},{"key":"severe GTS","value":{"AC":[73,1],"AF":[0.9864864864864865,0.013513513513513514],"AN":74,"homozygote_count":[36,0]}},{"key":"controls","value":{"AC":[194,6],"AF":[0.97,0.03],"AN":200,"homozygote_count":[94,0]}}]
chr1:3156991	["T","C"]	[{"key":"non-GTS TDs","value":{"AC":[33,45],"AF":[0.4230769230769231,0.5769230769230769],"AN":78,"homozygote_count":[5,11]}},{"key":"GTS","value":{"AC":[41,51],"AF":[0.44565217391304346,0.5543478260869565],"AN":92,"homozygote_count":[8,13]}},{"key":"healthy family members","value":{"AC":[46,64],"AF":[0.41818181818181815,0.5818181818181818],"AN":110,"homozygote_count":[11,20]}},{"key":"severe GTS","value":{"AC":[39,35],"AF":[0.527027027027027,0.47297297297297297],"AN":74,"homozygote_count":[9,7]}},{"key":"controls","value":{"AC":[98,102],"AF":[0.49,0.51],"AN":200,"homozygote_count":[26,28]}}]
chr1:3157188	["G","A"]	[{"key":"non-GTS TDs","value":{"AC":[78,0],"AF":[1.0,0.0],"AN":78,"homozygote_count":[39,0]}},{"key":"GTS","value":{"AC":[92,0],"AF":[1.0,0.0],"AN":92,"homozygote_count":[46,0]}},{"key":"healthy family members","value":{"AC":[107,3],"AF":[0.9727272727272728,0.02727272727272727],"AN":110,"homozygote_count":[52,0]}},{"key":"severe GTS","value":{"AC":[73,1],"AF":[0.9864864864864865,0.013513513513513514],"AN":74,"homozygote_count":[36,0]}},{"key":"controls","value":{"AC":[198,2],"AF":[0.99,0.01],"AN":200,"homozygote_count":[98,0]}}]
chr1:3157206	["G","A"]	[{"key":"non-GTS TDs","value":{"AC":[78,0],"AF":[1.0,0.0],"AN":78,"homozygote_count":[39,0]}},{"key":"GTS","value":{"AC":[92,0],"AF":[1.0,0.0],"AN":92,"homozygote_count":[46,0]}},{"key":"healthy family members","value":{"AC":[110,0],"AF":[1.0,0.0],"AN":110,"homozygote_count":[55,0]}},{"key":"severe GTS","value":{"AC":[73,1],"AF":[0.9864864864864865,0.013513513513513514],"AN":74,"homozygote_count":[36,0]}},{"key":"controls","value":{"AC":[199,1],"AF":[0.995,0.005],"AN":200,"homozygote_count":[99,0]}}]
chr1:3157319	["A","T"]	[{"key":"non-GTS TDs","value":{"AC":[52,26],"AF":[0.6666666666666666,0.3333333333333333],"AN":78,"homozygote_count":[19,6]}},{"key":"GTS","value":{"AC":[68,24],"AF":[0.7391304347826086,0.2608695652173913],"AN":92,"homozygote_count":[26,4]}},{"key":"healthy family members","value":{"AC":[74,36],"AF":[0.6727272727272727,0.32727272727272727],"AN":110,"homozygote_count":[28,9]}},{"key":"severe GTS","value":{"AC":[58,16],"AF":[0.7837837837837838,0.21621621621621623],"AN":74,"homozygote_count":[22,1]}},{"key":"controls","value":{"AC":[147,53],"AF":[0.735,0.265],"AN":200,"homozygote_count":[55,8]}}]
chr1:3157340	["C","G"]	[{"key":"non-GTS TDs","value":{"AC":[77,1],"AF":[0.9871794871794872,0.01282051282051282],"AN":78,"homozygote_count":[38,0]}},{"key":"GTS","value":{"AC":[92,0],"AF":[1.0,0.0],"AN":92,"homozygote_count":[46,0]}},{"key":"healthy family members","value":{"AC":[110,0],"AF":[1.0,0.0],"AN":110,"homozygote_count":[55,0]}},{"key":"severe GTS","value":{"AC":[74,0],"AF":[1.0,0.0],"AN":74,"homozygote_count":[37,0]}},{"key":"controls","value":{"AC":[200,0],"AF":[1.0,0.0],"AN":200,"homozygote_count":[100,0]}}]
chr1:3157479	["A","T"]	[{"key":"non-GTS TDs","value":{"AC":[75,3],"AF":[0.9615384615384616,0.038461538461538464],"AN":78,"homozygote_count":[36,0]}},{"key":"GTS","value":{"AC":[89,3],"AF":[0.967391304347826,0.03260869565217391],"AN":92,"homozygote_count":[43,0]}},{"key":"healthy family members","value":{"AC":[106,4],"AF":[0.9636363636363636,0.03636363636363636],"AN":110,"homozygote_count":[51,0]}},{"key":"severe GTS","value":{"AC":[74,0],"AF":[1.0,0.0],"AN":74,"homozygote_count":[37,0]}},{"key":"controls","value":{"AC":[199,1],"AF":[0.995,0.005],"AN":200,"homozygote_count":[99,0]}}]
chr1:3157742	["C","T"]	[{"key":"non-GTS TDs","value":{"AC":[55,23],"AF":[0.7051282051282052,0.2948717948717949],"AN":78,"homozygote_count":[21,5]}},{"key":"GTS","value":{"AC":[71,21],"AF":[0.7717391304347826,0.22826086956521738],"AN":92,"homozygote_count":[28,3]}},{"key":"healthy family members","value":{"AC":[81,29],"AF":[0.7363636363636363,0.2636363636363636],"AN":110,"homozygote_count":[32,6]}},{"key":"severe GTS","value":{"AC":[60,14],"AF":[0.8108108108108109,0.1891891891891892],"AN":74,"homozygote_count":[23,0]}},{"key":"controls","value":{"AC":[155,45],"AF":[0.775,0.225],"AN":200,"homozygote_count":[61,6]}}]
chr1:3157805	["T","A"]	[{"key":"non-GTS TDs","value":{"AC":[77,1],"AF":[0.9871794871794872,0.01282051282051282],"AN":78,"homozygote_count":[38,0]}},{"key":"GTS","value":{"AC":[89,3],"AF":[0.967391304347826,0.03260869565217391],"AN":92,"homozygote_count":[43,0]}},{"key":"healthy family members","value":{"AC":[106,4],"AF":[0.9636363636363636,0.03636363636363636],"AN":110,"homozygote_count":[51,0]}},{"key":"severe GTS","value":{"AC":[74,0],"AF":[1.0,0.0],"AN":74,"homozygote_count":[37,0]}},{"key":"controls","value":{"AC":[199,1],"AF":[0.995,0.005],"AN":200,"homozygote_count":[99,0]}}]
chr1:3158055	["T","C"]	[{"key":"non-GTS TDs","value":{"AC":[55,23],"AF":[0.7051282051282052,0.2948717948717949],"AN":78,"homozygote_count":[21,5]}},{"key":"GTS","value":{"AC":[71,21],"AF":[0.7717391304347826,0.22826086956521738],"AN":92,"homozygote_count":[28,3]}},{"key":"healthy family members","value":{"AC":[81,29],"AF":[0.7363636363636363,0.2636363636363636],"AN":110,"homozygote_count":[32,6]}},{"key":"severe GTS","value":{"AC":[60,14],"AF":[0.8108108108108109,0.1891891891891892],"AN":74,"homozygote_count":[23,0]}},{"key":"controls","value":{"AC":[154,46],"AF":[0.77,0.23],"AN":200,"homozygote_count":[60,6]}}]
chr1:3158501	["A","G"]	[{"key":"non-GTS TDs","value":{"AC":[77,1],"AF":[0.9871794871794872,0.01282051282051282],"AN":78,"homozygote_count":[38,0]}},{"key":"GTS","value":{"AC":[87,5],"AF":[0.9456521739130435,0.05434782608695652],"AN":92,"homozygote_count":[41,0]}},{"key":"healthy family members","value":{"AC":[110,0],"AF":[1.0,0.0],"AN":110,"homozygote_count":[55,0]}},{"key":"severe GTS","value":{"AC":[72,2],"AF":[0.972972972972973,0.02702702702702703],"AN":74,"homozygote_count":[35,0]}},{"key":"controls","value":{"AC":[199,1],"AF":[0.995,0.005],"AN":200,"homozygote_count":[99,0]}}]
chr1:3159261	["T","C"]	[{"key":"non-GTS TDs","value":{"AC":[77,1],"AF":[0.9871794871794872,0.01282051282051282],"AN":78,"homozygote_count":[38,0]}},{"key":"GTS","value":{"AC":[90,2],"AF":[0.9782608695652174,0.021739130434782608],"AN":92,"homozygote_count":[44,0]}},{"key":"healthy family members","value":{"AC":[110,0],"AF":[1.0,0.0],"AN":110,"homozygote_count":[55,0]}},{"key":"severe GTS","value":{"AC":[73,1],"AF":[0.9864864864864865,0.013513513513513514],"AN":74,"homozygote_count":[36,0]}},{"key":"controls","value":{"AC":[199,1],"AF":[0.995,0.005],"AN":200,"homozygote_count":[99,0]}}]
chr1:3159664	["G","A"]	[{"key":"non-GTS TDs","value":{"AC":[78,0],"AF":[1.0,0.0],"AN":78,"homozygote_count":[39,0]}},{"key":"GTS","value":{"AC":[92,0],"AF":[1.0,0.0],"AN":92,"homozygote_count":[46,0]}},{"key":"healthy family members","value":{"AC":[110,0],"AF":[1.0,0.0],"AN":110,"homozygote_count":[55,0]}},{"key":"severe GTS","value":{"AC":[73,1],"AF":[0.9864864864864865,0.013513513513513514],"AN":74,"homozygote_count":[36,0]}},{"key":"controls","value":{"AC":[199,1],"AF":[0.995,0.005],"AN":200,"homozygote_count":[99,0]}}]
chr1:3159679	["A","G"]	[{"key":"non-GTS TDs","value":{"AC":[78,0],"AF":[1.0,0.0],"AN":78,"homozygote_count":[39,0]}},{"key":"GTS","value":{"AC":[92,0],"AF":[1.0,0.0],"AN":92,"homozygote_count":[46,0]}},{"key":"healthy family members","value":{"AC":[110,0],"AF":[1.0,0.0],"AN":110,"homozygote_count":[55,0]}},{"key":"severe GTS","value":{"AC":[73,1],"AF":[0.9864864864864865,0.013513513513513514],"AN":74,"homozygote_count":[36,0]}},{"key":"controls","value":{"AC":[199,1],"AF":[0.995,0.005],"AN":200,"homozygote_count":[99,0]}}]
chr1:3160293	["T","G"]	[{"key":"non-GTS TDs","value":{"AC":[32,46],"AF":[0.41025641025641024,0.5897435897435898],"AN":78,"homozygote_count":[4,11]}},{"key":"GTS","value":{"AC":[41,51],"AF":[0.44565217391304346,0.5543478260869565],"AN":92,"homozygote_count":[8,13]}},{"key":"healthy family members","value":{"AC":[46,64],"AF":[0.41818181818181815,0.5818181818181818],"AN":110,"homozygote_count":[11,20]}},{"key":"severe GTS","value":{"AC":[39,35],"AF":[0.527027027027027,0.47297297297297297],"AN":74,"homozygote_count":[8,6]}},{"key":"controls","value":{"AC":[97,103],"AF":[0.485,0.515],"AN":200,"homozygote_count":[26,29]}}]
chr1:3160672	["T","C"]	[{"key":"non-GTS TDs","value":{"AC":[78,0],"AF":[1.0,0.0],"AN":78,"homozygote_count":[39,0]}},{"key":"GTS","value":{"AC":[92,0],"AF":[1.0,0.0],"AN":92,"homozygote_count":[46,0]}},{"key":"healthy family members","value":{"AC":[110,0],"AF":[1.0,0.0],"AN":110,"homozygote_count":[55,0]}},{"key":"severe GTS","value":{"AC":[73,1],"AF":[0.9864864864864865,0.013513513513513514],"AN":74,"homozygote_count":[36,0]}},{"key":"controls","value":{"AC":[199,1],"AF":[0.995,0.005],"AN":200,"homozygote_count":[99,0]}}]
chr1:3162397	["G","A"]	[{"key":"non-GTS TDs","value":{"AC":[78,0],"AF":[1.0,0.0],"AN":78,"homozygote_count":[39,0]}},{"key":"GTS","value":{"AC":[91,1],"AF":[0.9891304347826086,0.010869565217391304],"AN":92,"homozygote_count":[45,0]}},{"key":"healthy family members","value":{"AC":[108,2],"AF":[0.9818181818181818,0.01818181818181818],"AN":110,"homozygote_count":[53,0]}},{"key":"severe GTS","value":{"AC":[74,0],"AF":[1.0,0.0],"AN":74,"homozygote_count":[37,0]}},{"key":"controls","value":{"AC":[199,1],"AF":[0.995,0.005],"AN":200,"homozygote_count":[99,0]}}]
chr1:3162603	["C","T"]	[{"key":"non-GTS TDs","value":{"AC":[75,3],"AF":[0.9615384615384616,0.038461538461538464],"AN":78,"homozygote_count":[36,0]}},{"key":"GTS","value":{"AC":[89,3],"AF":[0.967391304347826,0.03260869565217391],"AN":92,"homozygote_count":[43,0]}},{"key":"healthy family members","value":{"AC":[103,7],"AF":[0.9363636363636364,0.06363636363636363],"AN":110,"homozygote_count":[49,1]}},{"key":"severe GTS","value":{"AC":[73,1],"AF":[0.9864864864864865,0.013513513513513514],"AN":74,"homozygote_count":[36,0]}},{"key":"controls","value":{"AC":[194,6],"AF":[0.97,0.03],"AN":200,"homozygote_count":[94,0]}}]
chr1:3162607	["G","T"]	[{"key":"non-GTS TDs","value":{"AC":[75,3],"AF":[0.9615384615384616,0.038461538461538464],"AN":78,"homozygote_count":[36,0]}},{"key":"GTS","value":{"AC":[89,3],"AF":[0.967391304347826,0.03260869565217391],"AN":92,"homozygote_count":[43,0]}},{"key":"healthy family members","value":{"AC":[103,7],"AF":[0.9363636363636364,0.06363636363636363],"AN":110,"homozygote_count":[49,1]}},{"key":"severe GTS","value":{"AC":[73,1],"AF":[0.9864864864864865,0.013513513513513514],"AN":74,"homozygote_count":[36,0]}},{"key":"controls","value":{"AC":[194,6],"AF":[0.97,0.03],"AN":200,"homozygote_count":[94,0]}}]
chr1:3162773	["C","T"]	[{"key":"non-GTS TDs","value":{"AC":[32,46],"AF":[0.41025641025641024,0.5897435897435898],"AN":78,"homozygote_count":[4,11]}},{"key":"GTS","value":{"AC":[41,51],"AF":[0.44565217391304346,0.5543478260869565],"AN":92,"homozygote_count":[8,13]}},{"key":"healthy family members","value":{"AC":[46,64],"AF":[0.41818181818181815,0.5818181818181818],"AN":110,"homozygote_count":[11,20]}},{"key":"severe GTS","value":{"AC":[39,35],"AF":[0.527027027027027,0.47297297297297297],"AN":74,"homozygote_count":[8,6]}},{"key":"controls","value":{"AC":[98,102],"AF":[0.49,0.51],"AN":200,"homozygote_count":[26,28]}}]
chr1:3163430	["G","A"]	[{"key":"non-GTS TDs","value":{"AC":[78,0],"AF":[1.0,0.0],"AN":78,"homozygote_count":[39,0]}},{"key":"GTS","value":{"AC":[92,0],"AF":[1.0,0.0],"AN":92,"homozygote_count":[46,0]}},{"key":"healthy family members","value":{"AC":[110,0],"AF":[1.0,0.0],"AN":110,"homozygote_count":[55,0]}},{"key":"severe GTS","value":{"AC":[73,1],"AF":[0.9864864864864865,0.013513513513513514],"AN":74,"homozygote_count":[36,0]}},{"key":"controls","value":{"AC":[199,1],"AF":[0.995,0.005],"AN":200,"homozygote_count":[99,0]}}]
chr1:3163518	["C","T"]	[{"key":"non-GTS TDs","value":{"AC":[78,0],"AF":[1.0,0.0],"AN":78,"homozygote_count":[39,0]}},{"key":"GTS","value":{"AC":[88,4],"AF":[0.9565217391304348,0.043478260869565216],"AN":92,"homozygote_count":[42,0]}},{"key":"healthy family members","value":{"AC":[110,0],"AF":[1.0,0.0],"AN":110,"homozygote_count":[55,0]}},{"key":"severe GTS","value":{"AC":[74,0],"AF":[1.0,0.0],"AN":74,"homozygote_count":[37,0]}},{"key":"controls","value":{"AC":[200,0],"AF":[1.0,0.0],"AN":200,"homozygote_count":[100,0]}}]
chr1:3163934	["C","T"]	[{"key":"non-GTS TDs","value":{"AC":[75,3],"AF":[0.9615384615384616,0.038461538461538464],"AN":78,"homozygote_count":[36,0]}},{"key":"GTS","value":{"AC":[89,3],"AF":[0.967391304347826,0.03260869565217391],"AN":92,"homozygote_count":[43,0]}},{"key":"healthy family members","value":{"AC":[103,7],"AF":[0.9363636363636364,0.06363636363636363],"AN":110,"homozygote_count":[49,1]}},{"key":"severe GTS","value":{"AC":[72,2],"AF":[0.972972972972973,0.02702702702702703],"AN":74,"homozygote_count":[35,0]}},{"key":"controls","value":{"AC":[193,7],"AF":[0.965,0.035],"AN":200,"homozygote_count":[93,0]}}]
chr1:3164291	["A","C"]	[{"key":"non-GTS TDs","value":{"AC":[32,46],"AF":[0.41025641025641024,0.5897435897435898],"AN":78,"homozygote_count":[4,11]}},{"key":"GTS","value":{"AC":[41,51],"AF":[0.44565217391304346,0.5543478260869565],"AN":92,"homozygote_count":[8,13]}},{"key":"healthy family members","value":{"AC":[46,64],"AF":[0.41818181818181815,0.5818181818181818],"AN":110,"homozygote_count":[11,20]}},{"key":"severe GTS","value":{"AC":[40,34],"AF":[0.5405405405405406,0.4594594594594595],"AN":74,"homozygote_count":[8,5]}},{"key":"controls","value":{"AC":[98,102],"AF":[0.49,0.51],"AN":200,"homozygote_count":[26,28]}}]
chr1:3164376	["C","G"]	[{"key":"non-GTS TDs","value":{"AC":[32,46],"AF":[0.41025641025641024,0.5897435897435898],"AN":78,"homozygote_count":[4,11]}},{"key":"GTS","value":{"AC":[41,51],"AF":[0.44565217391304346,0.5543478260869565],"AN":92,"homozygote_count":[8,13]}},{"key":"healthy family members","value":{"AC":[46,64],"AF":[0.41818181818181815,0.5818181818181818],"AN":110,"homozygote_count":[11,20]}},{"key":"severe GTS","value":{"AC":[38,36],"AF":[0.5135135135135135,0.4864864864864865],"AN":74,"homozygote_count":[8,7]}},{"key":"controls","value":{"AC":[98,102],"AF":[0.49,0.51],"AN":200,"homozygote_count":[26,28]}}]
chr1:3164624	["G","T"]	[{"key":"non-GTS TDs","value":{"AC":[55,23],"AF":[0.7051282051282052,0.2948717948717949],"AN":78,"homozygote_count":[21,5]}},{"key":"GTS","value":{"AC":[71,21],"AF":[0.7717391304347826,0.22826086956521738],"AN":92,"homozygote_count":[28,3]}},{"key":"healthy family members","value":{"AC":[81,29],"AF":[0.7363636363636363,0.2636363636363636],"AN":110,"homozygote_count":[32,6]}},{"key":"severe GTS","value":{"AC":[59,15],"AF":[0.7972972972972973,0.20270270270270271],"AN":74,"homozygote_count":[23,1]}},{"key":"controls","value":{"AC":[155,45],"AF":[0.775,0.225],"AN":200,"homozygote_count":[61,6]}}]
chr1:3164677	["C","T"]	[{"key":"non-GTS TDs","value":{"AC":[58,20],"AF":[0.7435897435897436,0.2564102564102564],"AN":78,"homozygote_count":[21,2]}},{"key":"GTS","value":{"AC":[65,27],"AF":[0.7065217391304348,0.29347826086956524],"AN":92,"homozygote_count":[23,4]}},{"key":"healthy family members","value":{"AC":[82,28],"AF":[0.7454545454545455,0.2545454545454545],"AN":110,"homozygote_count":[32,5]}},{"key":"severe GTS","value":{"AC":[55,19],"AF":[0.7432432432432432,0.25675675675675674],"AN":74,"homozygote_count":[20,2]}},{"key":"controls","value":{"AC":[150,50],"AF":[0.75,0.25],"AN":200,"homozygote_count":[53,3]}}]
chr1:3164745	["T","C"]	[{"key":"non-GTS TDs","value":{"AC":[32,46],"AF":[0.41025641025641024,0.5897435897435898],"AN":78,"homozygote_count":[4,11]}},{"key":"GTS","value":{"AC":[41,51],"AF":[0.44565217391304346,0.5543478260869565],"AN":92,"homozygote_count":[8,13]}},{"key":"healthy family members","value":{"AC":[46,64],"AF":[0.41818181818181815,0.5818181818181818],"AN":110,"homozygote_count":[11,20]}},{"key":"severe GTS","value":{"AC":[38,36],"AF":[0.5135135135135135,0.4864864864864865],"AN":74,"homozygote_count":[8,7]}},{"key":"controls","value":{"AC":[99,101],"AF":[0.495,0.505],"AN":200,"homozygote_count":[27,28]}}]
chr1:3164811	["C","A"]	[{"key":"non-GTS TDs","value":{"AC":[76,2],"AF":[0.9743589743589743,0.02564102564102564],"AN":78,"homozygote_count":[37,0]}},{"key":"GTS","value":{"AC":[87,5],"AF":[0.9456521739130435,0.05434782608695652],"AN":92,"homozygote_count":[41,0]}},{"key":"healthy family members","value":{"AC":[102,8],"AF":[0.9272727272727272,0.07272727272727272],"AN":110,"homozygote_count":[47,0]}},{"key":"severe GTS","value":{"AC":[70,4],"AF":[0.9459459459459459,0.05405405405405406],"AN":74,"homozygote_count":[33,0]}},{"key":"controls","value":{"AC":[188,12],"AF":[0.94,0.06],"AN":200,"homozygote_count":[88,0]}}]
chr1:3165302	["C","T"]	[{"key":"non-GTS TDs","value":{"AC":[72,0],"AF":[1.0,0.0],"AN":72,"homozygote_count":[36,0]}},{"key":"GTS","value":{"AC":[87,1],"AF":[0.9886363636363636,0.011363636363636364],"AN":88,"homozygote_count":[43,0]}},{"key":"healthy family members","value":{"AC":[98,0],"AF":[1.0,0.0],"AN":98,"homozygote_count":[49,0]}},{"key":"severe GTS","value":{"AC":[72,0],"AF":[1.0,0.0],"AN":72,"homozygote_count":[36,0]}},{"key":"controls","value":{"AC":[193,1],"AF":[0.9948453608247423,0.005154639175257732],"AN":194,"homozygote_count":[96,0]}}]
chr1:3166106	["G","A"]	[{"key":"non-GTS TDs","value":{"AC":[76,2],"AF":[0.9743589743589743,0.02564102564102564],"AN":78,"homozygote_count":[37,0]}},{"key":"GTS","value":{"AC":[91,1],"AF":[0.9891304347826086,0.010869565217391304],"AN":92,"homozygote_count":[45,0]}},{"key":"healthy family members","value":{"AC":[107,3],"AF":[0.9727272727272728,0.02727272727272727],"AN":110,"homozygote_count":[52,0]}},{"key":"severe GTS","value":{"AC":[72,2],"AF":[0.972972972972973,0.02702702702702703],"AN":74,"homozygote_count":[35,0]}},{"key":"controls","value":{"AC":[194,6],"AF":[0.97,0.03],"AN":200,"homozygote_count":[94,0]}}]
chr1:3166227	["A","G"]	[{"key":"non-GTS TDs","value":{"AC":[78,0],"AF":[1.0,0.0],"AN":78,"homozygote_count":[39,0]}},{"key":"GTS","value":{"AC":[92,0],"AF":[1.0,0.0],"AN":92,"homozygote_count":[46,0]}},{"key":"healthy family members","value":{"AC":[110,0],"AF":[1.0,0.0],"AN":110,"homozygote_count":[55,0]}},{"key":"severe GTS","value":{"AC":[73,1],"AF":[0.9864864864864865,0.013513513513513514],"AN":74,"homozygote_count":[36,0]}},{"key":"controls","value":{"AC":[199,1],"AF":[0.995,0.005],"AN":200,"homozygote_count":[99,0]}}]
chr1:3166682	["T","G"]	[{"key":"non-GTS TDs","value":{"AC":[32,46],"AF":[0.41025641025641024,0.5897435897435898],"AN":78,"homozygote_count":[4,11]}},{"key":"GTS","value":{"AC":[41,51],"AF":[0.44565217391304346,0.5543478260869565],"AN":92,"homozygote_count":[8,13]}},{"key":"healthy family members","value":{"AC":[46,64],"AF":[0.41818181818181815,0.5818181818181818],"AN":110,"homozygote_count":[11,20]}},{"key":"severe GTS","value":{"AC":[39,35],"AF":[0.527027027027027,0.47297297297297297],"AN":74,"homozygote_count":[8,6]}},{"key":"controls","value":{"AC":[97,103],"AF":[0.485,0.515],"AN":200,"homozygote_count":[26,29]}}]
chr1:3166808	["C","T"]	[{"key":"non-GTS TDs","value":{"AC":[77,1],"AF":[0.9871794871794872,0.01282051282051282],"AN":78,"homozygote_count":[38,0]}},{"key":"GTS","value":{"AC":[92,0],"AF":[1.0,0.0],"AN":92,"homozygote_count":[46,0]}},{"key":"healthy family members","value":{"AC":[109,1],"AF":[0.990909090909091,0.00909090909090909],"AN":110,"homozygote_count":[54,0]}},{"key":"severe GTS","value":{"AC":[74,0],"AF":[1.0,0.0],"AN":74,"homozygote_count":[37,0]}},{"key":"controls","value":{"AC":[200,0],"AF":[1.0,0.0],"AN":200,"homozygote_count":[100,0]}}]
chr1:3166817	["G","T"]	[{"key":"non-GTS TDs","value":{"AC":[78,0],"AF":[1.0,0.0],"AN":78,"homozygote_count":[39,0]}},{"key":"GTS","value":{"AC":[92,0],"AF":[1.0,0.0],"AN":92,"homozygote_count":[46,0]}},{"key":"healthy family members","value":{"AC":[110,0],"AF":[1.0,0.0],"AN":110,"homozygote_count":[55,0]}},{"key":"severe GTS","value":{"AC":[73,1],"AF":[0.9864864864864865,0.013513513513513514],"AN":74,"homozygote_count":[36,0]}},{"key":"controls","value":{"AC":[199,1],"AF":[0.995,0.005],"AN":200,"homozygote_count":[99,0]}}]
chr1:3167148	["T","C"]	[{"key":"non-GTS TDs","value":{"AC":[35,43],"AF":[0.44871794871794873,0.5512820512820513],"AN":78,"homozygote_count":[5,9]}},{"key":"GTS","value":{"AC":[44,48],"AF":[0.4782608695652174,0.5217391304347826],"AN":92,"homozygote_count":[10,12]}},{"key":"healthy family members","value":{"AC":[53,57],"AF":[0.4818181818181818,0.5181818181818182],"AN":110,"homozygote_count":[15,17]}},{"key":"severe GTS","value":{"AC":[41,33],"AF":[0.5540540540540541,0.44594594594594594],"AN":74,"homozygote_count":[10,6]}},{"key":"controls","value":{"AC":[105,95],"AF":[0.525,0.475],"AN":200,"homozygote_count":[29,24]}}]
chr1:3167297	["G","A"]	[{"key":"non-GTS TDs","value":{"AC":[61,17],"AF":[0.782051282051282,0.21794871794871795],"AN":78,"homozygote_count":[23,1]}},{"key":"GTS","value":{"AC":[76,16],"AF":[0.8260869565217391,0.17391304347826086],"AN":92,"homozygote_count":[32,2]}},{"key":"healthy family members","value":{"AC":[90,20],"AF":[0.8181818181818182,0.18181818181818182],"AN":110,"homozygote_count":[36,1]}},{"key":"severe GTS","value":{"AC":[63,11],"AF":[0.8513513513513513,0.14864864864864866],"AN":74,"homozygote_count":[26,0]}},{"key":"controls","value":{"AC":[166,34],"AF":[0.83,0.17],"AN":200,"homozygote_count":[68,2]}}]
chr1:3167371	["C","T"]	[{"key":"non-GTS TDs","value":{"AC":[75,3],"AF":[0.9615384615384616,0.038461538461538464],"AN":78,"homozygote_count":[36,0]}},{"key":"GTS","value":{"AC":[89,3],"AF":[0.967391304347826,0.03260869565217391],"AN":92,"homozygote_count":[43,0]}},{"key":"healthy family members","value":{"AC":[103,7],"AF":[0.9363636363636364,0.06363636363636363],"AN":110,"homozygote_count":[49,1]}},{"key":"severe GTS","value":{"AC":[73,1],"AF":[0.9864864864864865,0.013513513513513514],"AN":74,"homozygote_count":[36,0]}},{"key":"controls","value":{"AC":[194,6],"AF":[0.97,0.03],"AN":200,"homozygote_count":[94,0]}}]
chr1:3169208	["C","G"]	[{"key":"non-GTS TDs","value":{"AC":[78,0],"AF":[1.0,0.0],"AN":78,"homozygote_count":[39,0]}},{"key":"GTS","value":{"AC":[91,1],"AF":[0.9891304347826086,0.010869565217391304],"AN":92,"homozygote_count":[45,0]}},{"key":"healthy family members","value":{"AC":[109,1],"AF":[0.990909090909091,0.00909090909090909],"AN":110,"homozygote_count":[54,0]}},{"key":"severe GTS","value":{"AC":[73,1],"AF":[0.9864864864864865,0.013513513513513514],"AN":74,"homozygote_count":[36,0]}},{"key":"controls","value":{"AC":[197,3],"AF":[0.985,0.015],"AN":200,"homozygote_count":[97,0]}}]
chr1:3169737	["C","A"]	[{"key":"non-GTS TDs","value":{"AC":[72,6],"AF":[0.9230769230769231,0.07692307692307693],"AN":78,"homozygote_count":[33,0]}},{"key":"GTS","value":{"AC":[87,5],"AF":[0.9456521739130435,0.05434782608695652],"AN":92,"homozygote_count":[41,0]}},{"key":"healthy family members","value":{"AC":[101,9],"AF":[0.9181818181818182,0.08181818181818182],"AN":110,"homozygote_count":[47,1]}},{"key":"severe GTS","value":{"AC":[71,3],"AF":[0.9594594594594594,0.04054054054054054],"AN":74,"homozygote_count":[34,0]}},{"key":"controls","value":{"AC":[189,11],"AF":[0.945,0.055],"AN":200,"homozygote_count":[89,0]}}]
chr1:3169833	["T","C"]	[{"key":"non-GTS TDs","value":{"AC":[61,17],"AF":[0.782051282051282,0.21794871794871795],"AN":78,"homozygote_count":[23,1]}},{"key":"GTS","value":{"AC":[76,16],"AF":[0.8260869565217391,0.17391304347826086],"AN":92,"homozygote_count":[32,2]}},{"key":"healthy family members","value":{"AC":[90,20],"AF":[0.8181818181818182,0.18181818181818182],"AN":110,"homozygote_count":[36,1]}},{"key":"severe GTS","value":{"AC":[63,11],"AF":[0.8513513513513513,0.14864864864864866],"AN":74,"homozygote_count":[26,0]}},{"key":"controls","value":{"AC":[166,34],"AF":[0.83,0.17],"AN":200,"homozygote_count":[68,2]}}]
chr1:3169900	["G","A"]	[{"key":"non-GTS TDs","value":{"AC":[58,20],"AF":[0.7435897435897436,0.2564102564102564],"AN":78,"homozygote_count":[21,2]}},{"key":"GTS","value":{"AC":[65,27],"AF":[0.7065217391304348,0.29347826086956524],"AN":92,"homozygote_count":[23,4]}},{"key":"healthy family members","value":{"AC":[82,28],"AF":[0.7454545454545455,0.2545454545454545],"AN":110,"homozygote_count":[32,5]}},{"key":"severe GTS","value":{"AC":[56,18],"AF":[0.7567567567567568,0.24324324324324326],"AN":74,"homozygote_count":[20,1]}},{"key":"controls","value":{"AC":[152,48],"AF":[0.76,0.24],"AN":200,"homozygote_count":[55,3]}}]
chr1:3169932	["C","T"]	[{"key":"non-GTS TDs","value":{"AC":[61,17],"AF":[0.782051282051282,0.21794871794871795],"AN":78,"homozygote_count":[23,1]}},{"key":"GTS","value":{"AC":[76,16],"AF":[0.8260869565217391,0.17391304347826086],"AN":92,"homozygote_count":[32,2]}},{"key":"healthy family members","value":{"AC":[90,20],"AF":[0.8181818181818182,0.18181818181818182],"AN":110,"homozygote_count":[36,1]}},{"key":"severe GTS","value":{"AC":[63,11],"AF":[0.8513513513513513,0.14864864864864866],"AN":74,"homozygote_count":[26,0]}},{"key":"controls","value":{"AC":[166,34],"AF":[0.83,0.17],"AN":200,"homozygote_count":[68,2]}}]
chr1:3170057	["AT","A"]	[{"key":"non-GTS TDs","value":{"AC":[38,40],"AF":[0.48717948717948717,0.5128205128205128],"AN":78,"homozygote_count":[5,6]}},{"key":"GTS","value":{"AC":[46,46],"AF":[0.5,0.5],"AN":92,"homozygote_count":[8,8]}},{"key":"healthy family members","value":{"AC":[54,56],"AF":[0.4909090909090909,0.509090909090909],"AN":110,"homozygote_count":[13,14]}},{"key":"severe GTS","value":{"AC":[42,32],"AF":[0.5675675675675675,0.43243243243243246],"AN":74,"homozygote_count":[8,3]}},{"key":"controls","value":{"AC":[110,90],"AF":[0.55,0.45],"AN":200,"homozygote_count":[31,21]}}]
chr1:3170064	["T","TTTC"]	[{"key":"non-GTS TDs","value":{"AC":[72,6],"AF":[0.9230769230769231,0.07692307692307693],"AN":78,"homozygote_count":[33,0]}},{"key":"GTS","value":{"AC":[87,5],"AF":[0.9456521739130435,0.05434782608695652],"AN":92,"homozygote_count":[41,0]}},{"key":"healthy family members","value":{"AC":[101,9],"AF":[0.9181818181818182,0.08181818181818182],"AN":110,"homozygote_count":[47,1]}},{"key":"severe GTS","value":{"AC":[71,3],"AF":[0.9594594594594594,0.04054054054054054],"AN":74,"homozygote_count":[34,0]}},{"key":"controls","value":{"AC":[189,11],"AF":[0.945,0.055],"AN":200,"homozygote_count":[89,0]}}]
chr1:3170238	["C","T"]	[{"key":"non-GTS TDs","value":{"AC":[78,0],"AF":[1.0,0.0],"AN":78,"homozygote_count":[39,0]}},{"key":"GTS","value":{"AC":[92,0],"AF":[1.0,0.0],"AN":92,"homozygote_count":[46,0]}},{"key":"healthy family members","value":{"AC":[110,0],"AF":[1.0,0.0],"AN":110,"homozygote_count":[55,0]}},{"key":"severe GTS","value":{"AC":[73,1],"AF":[0.9864864864864865,0.013513513513513514],"AN":74,"homozygote_count":[36,0]}},{"key":"controls","value":{"AC":[199,1],"AF":[0.995,0.005],"AN":200,"homozygote_count":[99,0]}}]
chr1:3170264	["C","T"]	[{"key":"non-GTS TDs","value":{"AC":[72,6],"AF":[0.9230769230769231,0.07692307692307693],"AN":78,"homozygote_count":[33,0]}},{"key":"GTS","value":{"AC":[87,5],"AF":[0.9456521739130435,0.05434782608695652],"AN":92,"homozygote_count":[41,0]}},{"key":"healthy family members","value":{"AC":[101,9],"AF":[0.9181818181818182,0.08181818181818182],"AN":110,"homozygote_count":[47,1]}},{"key":"severe GTS","value":{"AC":[71,3],"AF":[0.9594594594594594,0.04054054054054054],"AN":74,"homozygote_count":[34,0]}},{"key":"controls","value":{"AC":[189,11],"AF":[0.945,0.055],"AN":200,"homozygote_count":[89,0]}}]
chr1:3170283	["T","C"]	[{"key":"non-GTS TDs","value":{"AC":[72,6],"AF":[0.9230769230769231,0.07692307692307693],"AN":78,"homozygote_count":[33,0]}},{"key":"GTS","value":{"AC":[87,5],"AF":[0.9456521739130435,0.05434782608695652],"AN":92,"homozygote_count":[41,0]}},{"key":"healthy family members","value":{"AC":[101,9],"AF":[0.9181818181818182,0.08181818181818182],"AN":110,"homozygote_count":[47,1]}},{"key":"severe GTS","value":{"AC":[71,3],"AF":[0.9594594594594594,0.04054054054054054],"AN":74,"homozygote_count":[34,0]}},{"key":"controls","value":{"AC":[189,11],"AF":[0.945,0.055],"AN":200,"homozygote_count":[89,0]}}]
chr1:3170289	["G","C"]	[{"key":"non-GTS TDs","value":{"AC":[72,6],"AF":[0.9230769230769231,0.07692307692307693],"AN":78,"homozygote_count":[33,0]}},{"key":"GTS","value":{"AC":[87,5],"AF":[0.9456521739130435,0.05434782608695652],"AN":92,"homozygote_count":[41,0]}},{"key":"healthy family members","value":{"AC":[101,9],"AF":[0.9181818181818182,0.08181818181818182],"AN":110,"homozygote_count":[47,1]}},{"key":"severe GTS","value":{"AC":[71,3],"AF":[0.9594594594594594,0.04054054054054054],"AN":74,"homozygote_count":[34,0]}},{"key":"controls","value":{"AC":[189,11],"AF":[0.945,0.055],"AN":200,"homozygote_count":[89,0]}}]
chr1:3170370	["C","A"]	[{"key":"non-GTS TDs","value":{"AC":[72,6],"AF":[0.9230769230769231,0.07692307692307693],"AN":78,"homozygote_count":[33,0]}},{"key":"GTS","value":{"AC":[87,5],"AF":[0.9456521739130435,0.05434782608695652],"AN":92,"homozygote_count":[41,0]}},{"key":"healthy family members","value":{"AC":[101,9],"AF":[0.9181818181818182,0.08181818181818182],"AN":110,"homozygote_count":[47,1]}},{"key":"severe GTS","value":{"AC":[71,3],"AF":[0.9594594594594594,0.04054054054054054],"AN":74,"homozygote_count":[34,0]}},{"key":"controls","value":{"AC":[189,11],"AF":[0.945,0.055],"AN":200,"homozygote_count":[89,0]}}]
chr1:3170620	["C","T"]	[{"key":"non-GTS TDs","value":{"AC":[72,6],"AF":[0.9230769230769231,0.07692307692307693],"AN":78,"homozygote_count":[33,0]}},{"key":"GTS","value":{"AC":[87,5],"AF":[0.9456521739130435,0.05434782608695652],"AN":92,"homozygote_count":[41,0]}},{"key":"healthy family members","value":{"AC":[101,9],"AF":[0.9181818181818182,0.08181818181818182],"AN":110,"homozygote_count":[47,1]}},{"key":"severe GTS","value":{"AC":[71,3],"AF":[0.9594594594594594,0.04054054054054054],"AN":74,"homozygote_count":[34,0]}},{"key":"controls","value":{"AC":[189,11],"AF":[0.945,0.055],"AN":200,"homozygote_count":[89,0]}}]
chr1:3170809	["A","T"]	[{"key":"non-GTS TDs","value":{"AC":[46,32],"AF":[0.5897435897435898,0.41025641025641024],"AN":78,"homozygote_count":[11,4]}},{"key":"GTS","value":{"AC":[51,41],"AF":[0.5543478260869565,0.44565217391304346],"AN":92,"homozygote_count":[13,8]}},{"key":"healthy family members","value":{"AC":[64,46],"AF":[0.5818181818181818,0.41818181818181815],"AN":110,"homozygote_count":[20,11]}},{"key":"severe GTS","value":{"AC":[35,39],"AF":[0.47297297297297297,0.527027027027027],"AN":74,"homozygote_count":[7,9]}},{"key":"controls","value":{"AC":[100,100],"AF":[0.5,0.5],"AN":200,"homozygote_count":[28,28]}}]
chr1:3171194	["G","A"]	[{"key":"non-GTS TDs","value":{"AC":[78,0],"AF":[1.0,0.0],"AN":78,"homozygote_count":[39,0]}},{"key":"GTS","value":{"AC":[91,1],"AF":[0.9891304347826086,0.010869565217391304],"AN":92,"homozygote_count":[45,0]}},{"key":"healthy family members","value":{"AC":[109,1],"AF":[0.990909090909091,0.00909090909090909],"AN":110,"homozygote_count":[54,0]}},{"key":"severe GTS","value":{"AC":[74,0],"AF":[1.0,0.0],"AN":74,"homozygote_count":[37,0]}},{"key":"controls","value":{"AC":[200,0],"AF":[1.0,0.0],"AN":200,"homozygote_count":[100,0]}}]
chr1:3171393	["G","A"]	[{"key":"non-GTS TDs","value":{"AC":[78,0],"AF":[1.0,0.0],"AN":78,"homozygote_count":[39,0]}},{"key":"GTS","value":{"AC":[92,0],"AF":[1.0,0.0],"AN":92,"homozygote_count":[46,0]}},{"key":"healthy family members","value":{"AC":[109,1],"AF":[0.990909090909091,0.00909090909090909],"AN":110,"homozygote_count":[54,0]}},{"key":"severe GTS","value":{"AC":[72,2],"AF":[0.972972972972973,0.02702702702702703],"AN":74,"homozygote_count":[35,0]}},{"key":"controls","value":{"AC":[200,0],"AF":[1.0,0.0],"AN":200,"homozygote_count":[100,0]}}]
chr1:3171490	["C","A"]	[{"key":"non-GTS TDs","value":{"AC":[72,6],"AF":[0.9230769230769231,0.07692307692307693],"AN":78,"homozygote_count":[33,0]}},{"key":"GTS","value":{"AC":[87,5],"AF":[0.9456521739130435,0.05434782608695652],"AN":92,"homozygote_count":[41,0]}},{"key":"healthy family members","value":{"AC":[101,9],"AF":[0.9181818181818182,0.08181818181818182],"AN":110,"homozygote_count":[47,1]}},{"key":"severe GTS","value":{"AC":[71,3],"AF":[0.9594594594594594,0.04054054054054054],"AN":74,"homozygote_count":[34,0]}},{"key":"controls","value":{"AC":[189,11],"AF":[0.945,0.055],"AN":200,"homozygote_count":[89,0]}}]
chr1:3171684	["C","G"]	[{"key":"non-GTS TDs","value":{"AC":[78,0],"AF":[1.0,0.0],"AN":78,"homozygote_count":[39,0]}},{"key":"GTS","value":{"AC":[92,0],"AF":[1.0,0.0],"AN":92,"homozygote_count":[46,0]}},{"key":"healthy family members","value":{"AC":[110,0],"AF":[1.0,0.0],"AN":110,"homozygote_count":[55,0]}},{"key":"severe GTS","value":{"AC":[73,1],"AF":[0.9864864864864865,0.013513513513513514],"AN":74,"homozygote_count":[36,0]}},{"key":"controls","value":{"AC":[199,1],"AF":[0.995,0.005],"AN":200,"homozygote_count":[99,0]}}]
chr1:3171878	["C","G"]	[{"key":"non-GTS TDs","value":{"AC":[17,61],"AF":[0.21794871794871795,0.782051282051282],"AN":78,"homozygote_count":[1,23]}},{"key":"GTS","value":{"AC":[16,76],"AF":[0.17391304347826086,0.8260869565217391],"AN":92,"homozygote_count":[2,32]}},{"key":"healthy family members","value":{"AC":[20,90],"AF":[0.18181818181818182,0.8181818181818182],"AN":110,"homozygote_count":[1,36]}},{"key":"severe GTS","value":{"AC":[12,62],"AF":[0.16216216216216217,0.8378378378378378],"AN":74,"homozygote_count":[1,26]}},{"key":"controls","value":{"AC":[34,166],"AF":[0.17,0.83],"AN":200,"homozygote_count":[2,68]}}]
chr1:3171913	["G","C"]	[{"key":"non-GTS TDs","value":{"AC":[72,6],"AF":[0.9230769230769231,0.07692307692307693],"AN":78,"homozygote_count":[33,0]}},{"key":"GTS","value":{"AC":[87,5],"AF":[0.9456521739130435,0.05434782608695652],"AN":92,"homozygote_count":[41,0]}},{"key":"healthy family members","value":{"AC":[101,9],"AF":[0.9181818181818182,0.08181818181818182],"AN":110,"homozygote_count":[47,1]}},{"key":"severe GTS","value":{"AC":[71,3],"AF":[0.9594594594594594,0.04054054054054054],"AN":74,"homozygote_count":[34,0]}},{"key":"controls","value":{"AC":[189,11],"AF":[0.945,0.055],"AN":200,"homozygote_count":[89,0]}}]
chr1:3172012	["G","A"]	[{"key":"non-GTS TDs","value":{"AC":[72,6],"AF":[0.9230769230769231,0.07692307692307693],"AN":78,"homozygote_count":[33,0]}},{"key":"GTS","value":{"AC":[87,5],"AF":[0.9456521739130435,0.05434782608695652],"AN":92,"homozygote_count":[41,0]}},{"key":"healthy family members","value":{"AC":[101,9],"AF":[0.9181818181818182,0.08181818181818182],"AN":110,"homozygote_count":[47,1]}},{"key":"severe GTS","value":{"AC":[71,3],"AF":[0.9594594594594594,0.04054054054054054],"AN":74,"homozygote_count":[34,0]}},{"key":"controls","value":{"AC":[189,11],"AF":[0.945,0.055],"AN":200,"homozygote_count":[89,0]}}]
chr1:3172178	["C","T"]	[{"key":"non-GTS TDs","value":{"AC":[17,61],"AF":[0.21794871794871795,0.782051282051282],"AN":78,"homozygote_count":[1,23]}},{"key":"GTS","value":{"AC":[16,76],"AF":[0.17391304347826086,0.8260869565217391],"AN":92,"homozygote_count":[2,32]}},{"key":"healthy family members","value":{"AC":[20,90],"AF":[0.18181818181818182,0.8181818181818182],"AN":110,"homozygote_count":[1,36]}},{"key":"severe GTS","value":{"AC":[11,63],"AF":[0.14864864864864866,0.8513513513513513],"AN":74,"homozygote_count":[0,26]}},{"key":"controls","value":{"AC":[34,166],"AF":[0.17,0.83],"AN":200,"homozygote_count":[2,68]}}]
chr1:3172379	["T","C"]	[{"key":"non-GTS TDs","value":{"AC":[4,74],"AF":[0.05128205128205128,0.9487179487179487],"AN":78,"homozygote_count":[0,35]}},{"key":"GTS","value":{"AC":[4,88],"AF":[0.043478260869565216,0.9565217391304348],"AN":92,"homozygote_count":[0,42]}},{"key":"healthy family members","value":{"AC":[5,105],"AF":[0.045454545454545456,0.9545454545454546],"AN":110,"homozygote_count":[0,50]}},{"key":"severe GTS","value":{"AC":[1,73],"AF":[0.013513513513513514,0.9864864864864865],"AN":74,"homozygote_count":[0,36]}},{"key":"controls","value":{"AC":[10,190],"AF":[0.05,0.95],"AN":200,"homozygote_count":[0,90]}}]
chr1:3172496	["G","C"]	[{"key":"non-GTS TDs","value":{"AC":[17,61],"AF":[0.21794871794871795,0.782051282051282],"AN":78,"homozygote_count":[1,23]}},{"key":"GTS","value":{"AC":[16,76],"AF":[0.17391304347826086,0.8260869565217391],"AN":92,"homozygote_count":[2,32]}},{"key":"healthy family members","value":{"AC":[20,90],"AF":[0.18181818181818182,0.8181818181818182],"AN":110,"homozygote_count":[1,36]}},{"key":"severe GTS","value":{"AC":[11,63],"AF":[0.14864864864864866,0.8513513513513513],"AN":74,"homozygote_count":[0,26]}},{"key":"controls","value":{"AC":[34,166],"AF":[0.17,0.83],"AN":200,"homozygote_count":[2,68]}}]
chr1:3172976	["A","G"]	[{"key":"non-GTS TDs","value":{"AC":[72,6],"AF":[0.9230769230769231,0.07692307692307693],"AN":78,"homozygote_count":[33,0]}},{"key":"GTS","value":{"AC":[87,5],"AF":[0.9456521739130435,0.05434782608695652],"AN":92,"homozygote_count":[41,0]}},{"key":"healthy family members","value":{"AC":[101,9],"AF":[0.9181818181818182,0.08181818181818182],"AN":110,"homozygote_count":[47,1]}},{"key":"severe GTS","value":{"AC":[71,3],"AF":[0.9594594594594594,0.04054054054054054],"AN":74,"homozygote_count":[34,0]}},{"key":"controls","value":{"AC":[189,11],"AF":[0.945,0.055],"AN":200,"homozygote_count":[89,0]}}]
chr1:3172986	["C","T"]	[{"key":"non-GTS TDs","value":{"AC":[72,6],"AF":[0.9230769230769231,0.07692307692307693],"AN":78,"homozygote_count":[33,0]}},{"key":"GTS","value":{"AC":[87,5],"AF":[0.9456521739130435,0.05434782608695652],"AN":92,"homozygote_count":[41,0]}},{"key":"healthy family members","value":{"AC":[101,9],"AF":[0.9181818181818182,0.08181818181818182],"AN":110,"homozygote_count":[47,1]}},{"key":"severe GTS","value":{"AC":[71,3],"AF":[0.9594594594594594,0.04054054054054054],"AN":74,"homozygote_count":[34,0]}},{"key":"controls","value":{"AC":[189,11],"AF":[0.945,0.055],"AN":200,"homozygote_count":[89,0]}}]
chr1:3173104	["C","T"]	[{"key":"non-GTS TDs","value":{"AC":[72,6],"AF":[0.9230769230769231,0.07692307692307693],"AN":78,"homozygote_count":[33,0]}},{"key":"GTS","value":{"AC":[87,5],"AF":[0.9456521739130435,0.05434782608695652],"AN":92,"homozygote_count":[41,0]}},{"key":"healthy family members","value":{"AC":[101,9],"AF":[0.9181818181818182,0.08181818181818182],"AN":110,"homozygote_count":[47,1]}},{"key":"severe GTS","value":{"AC":[71,3],"AF":[0.9594594594594594,0.04054054054054054],"AN":74,"homozygote_count":[34,0]}},{"key":"controls","value":{"AC":[189,11],"AF":[0.945,0.055],"AN":200,"homozygote_count":[89,0]}}]
chr1:3173285	["T","C"]	[{"key":"non-GTS TDs","value":{"AC":[69,9],"AF":[0.8846153846153846,0.11538461538461539],"AN":78,"homozygote_count":[30,0]}},{"key":"GTS","value":{"AC":[86,6],"AF":[0.9347826086956522,0.06521739130434782],"AN":92,"homozygote_count":[40,0]}},{"key":"healthy family members","value":{"AC":[104,6],"AF":[0.9454545454545454,0.05454545454545454],"AN":110,"homozygote_count":[49,0]}},{"key":"severe GTS","value":{"AC":[65,9],"AF":[0.8783783783783784,0.12162162162162163],"AN":74,"homozygote_count":[29,1]}},{"key":"controls","value":{"AC":[179,21],"AF":[0.895,0.105],"AN":200,"homozygote_count":[80,1]}}]
chr1:3173372	["T","C"]	[{"key":"non-GTS TDs","value":{"AC":[72,6],"AF":[0.9230769230769231,0.07692307692307693],"AN":78,"homozygote_count":[33,0]}},{"key":"GTS","value":{"AC":[87,5],"AF":[0.9456521739130435,0.05434782608695652],"AN":92,"homozygote_count":[41,0]}},{"key":"healthy family members","value":{"AC":[101,9],"AF":[0.9181818181818182,0.08181818181818182],"AN":110,"homozygote_count":[47,1]}},{"key":"severe GTS","value":{"AC":[71,3],"AF":[0.9594594594594594,0.04054054054054054],"AN":74,"homozygote_count":[34,0]}},{"key":"controls","value":{"AC":[189,11],"AF":[0.945,0.055],"AN":200,"homozygote_count":[89,0]}}]
chr1:3173412	["G","A"]	[{"key":"non-GTS TDs","value":{"AC":[46,32],"AF":[0.5897435897435898,0.41025641025641024],"AN":78,"homozygote_count":[11,4]}},{"key":"GTS","value":{"AC":[51,41],"AF":[0.5543478260869565,0.44565217391304346],"AN":92,"homozygote_count":[13,8]}},{"key":"healthy family members","value":{"AC":[64,46],"AF":[0.5818181818181818,0.41818181818181815],"AN":110,"homozygote_count":[20,11]}},{"key":"severe GTS","value":{"AC":[35,39],"AF":[0.47297297297297297,0.527027027027027],"AN":74,"homozygote_count":[6,8]}},{"key":"controls","value":{"AC":[102,98],"AF":[0.51,0.49],"AN":200,"homozygote_count":[29,27]}}]
chr1:3173572	["T","C"]	[{"key":"non-GTS TDs","value":{"AC":[72,6],"AF":[0.9230769230769231,0.07692307692307693],"AN":78,"homozygote_count":[33,0]}},{"key":"GTS","value":{"AC":[87,5],"AF":[0.9456521739130435,0.05434782608695652],"AN":92,"homozygote_count":[41,0]}},{"key":"healthy family members","value":{"AC":[101,9],"AF":[0.9181818181818182,0.08181818181818182],"AN":110,"homozygote_count":[47,1]}},{"key":"severe GTS","value":{"AC":[71,3],"AF":[0.9594594594594594,0.04054054054054054],"AN":74,"homozygote_count":[34,0]}},{"key":"controls","value":{"AC":[189,11],"AF":[0.945,0.055],"AN":200,"homozygote_count":[89,0]}}]
chr1:3173654	["G","A"]	[{"key":"non-GTS TDs","value":{"AC":[78,0],"AF":[1.0,0.0],"AN":78,"homozygote_count":[39,0]}},{"key":"GTS","value":{"AC":[92,0],"AF":[1.0,0.0],"AN":92,"homozygote_count":[46,0]}},{"key":"healthy family members","value":{"AC":[110,0],"AF":[1.0,0.0],"AN":110,"homozygote_count":[55,0]}},{"key":"severe GTS","value":{"AC":[73,1],"AF":[0.9864864864864865,0.013513513513513514],"AN":74,"homozygote_count":[36,0]}},{"key":"controls","value":{"AC":[199,1],"AF":[0.995,0.005],"AN":200,"homozygote_count":[99,0]}}]
chr1:3173729	["G","A"]	[{"key":"non-GTS TDs","value":{"AC":[72,6],"AF":[0.9230769230769231,0.07692307692307693],"AN":78,"homozygote_count":[33,0]}},{"key":"GTS","value":{"AC":[87,5],"AF":[0.9456521739130435,0.05434782608695652],"AN":92,"homozygote_count":[41,0]}},{"key":"healthy family members","value":{"AC":[101,9],"AF":[0.9181818181818182,0.08181818181818182],"AN":110,"homozygote_count":[47,1]}},{"key":"severe GTS","value":{"AC":[71,3],"AF":[0.9594594594594594,0.04054054054054054],"AN":74,"homozygote_count":[34,0]}},{"key":"controls","value":{"AC":[189,11],"AF":[0.945,0.055],"AN":200,"homozygote_count":[89,0]}}]
chr1:3173773	["C","G"]	[{"key":"non-GTS TDs","value":{"AC":[72,6],"AF":[0.9230769230769231,0.07692307692307693],"AN":78,"homozygote_count":[33,0]}},{"key":"GTS","value":{"AC":[87,5],"AF":[0.9456521739130435,0.05434782608695652],"AN":92,"homozygote_count":[41,0]}},{"key":"healthy family members","value":{"AC":[101,9],"AF":[0.9181818181818182,0.08181818181818182],"AN":110,"homozygote_count":[47,1]}},{"key":"severe GTS","value":{"AC":[71,3],"AF":[0.9594594594594594,0.04054054054054054],"AN":74,"homozygote_count":[34,0]}},{"key":"controls","value":{"AC":[189,11],"AF":[0.945,0.055],"AN":200,"homozygote_count":[89,0]}}]
chr1:3173786	["C","G"]	[{"key":"non-GTS TDs","value":{"AC":[72,6],"AF":[0.9230769230769231,0.07692307692307693],"AN":78,"homozygote_count":[33,0]}},{"key":"GTS","value":{"AC":[87,5],"AF":[0.9456521739130435,0.05434782608695652],"AN":92,"homozygote_count":[41,0]}},{"key":"healthy family members","value":{"AC":[101,9],"AF":[0.9181818181818182,0.08181818181818182],"AN":110,"homozygote_count":[47,1]}},{"key":"severe GTS","value":{"AC":[71,3],"AF":[0.9594594594594594,0.04054054054054054],"AN":74,"homozygote_count":[34,0]}},{"key":"controls","value":{"AC":[189,11],"AF":[0.945,0.055],"AN":200,"homozygote_count":[89,0]}}]
chr1:3173790	["G","A"]	[{"key":"non-GTS TDs","value":{"AC":[72,6],"AF":[0.9230769230769231,0.07692307692307693],"AN":78,"homozygote_count":[33,0]}},{"key":"GTS","value":{"AC":[87,5],"AF":[0.9456521739130435,0.05434782608695652],"AN":92,"homozygote_count":[41,0]}},{"key":"healthy family members","value":{"AC":[101,9],"AF":[0.9181818181818182,0.08181818181818182],"AN":110,"homozygote_count":[47,1]}},{"key":"severe GTS","value":{"AC":[71,3],"AF":[0.9594594594594594,0.04054054054054054],"AN":74,"homozygote_count":[34,0]}},{"key":"controls","value":{"AC":[189,11],"AF":[0.945,0.055],"AN":200,"homozygote_count":[89,0]}}]
chr1:3174427	["T","C"]	[{"key":"non-GTS TDs","value":{"AC":[72,6],"AF":[0.9230769230769231,0.07692307692307693],"AN":78,"homozygote_count":[33,0]}},{"key":"GTS","value":{"AC":[87,5],"AF":[0.9456521739130435,0.05434782608695652],"AN":92,"homozygote_count":[41,0]}},{"key":"healthy family members","value":{"AC":[101,9],"AF":[0.9181818181818182,0.08181818181818182],"AN":110,"homozygote_count":[47,1]}},{"key":"severe GTS","value":{"AC":[71,3],"AF":[0.9594594594594594,0.04054054054054054],"AN":74,"homozygote_count":[34,0]}},{"key":"controls","value":{"AC":[189,11],"AF":[0.945,0.055],"AN":200,"homozygote_count":[89,0]}}]
chr1:3174875	["C","T"]	[{"key":"non-GTS TDs","value":{"AC":[75,3],"AF":[0.9615384615384616,0.038461538461538464],"AN":78,"homozygote_count":[36,0]}},{"key":"GTS","value":{"AC":[89,3],"AF":[0.967391304347826,0.03260869565217391],"AN":92,"homozygote_count":[43,0]}},{"key":"healthy family members","value":{"AC":[103,7],"AF":[0.9363636363636364,0.06363636363636363],"AN":110,"homozygote_count":[49,1]}},{"key":"severe GTS","value":{"AC":[73,1],"AF":[0.9864864864864865,0.013513513513513514],"AN":74,"homozygote_count":[36,0]}},{"key":"controls","value":{"AC":[194,6],"AF":[0.97,0.03],"AN":200,"homozygote_count":[94,0]}}]
chr1:3175023	["C","T"]	[{"key":"non-GTS TDs","value":{"AC":[58,20],"AF":[0.7435897435897436,0.2564102564102564],"AN":78,"homozygote_count":[21,2]}},{"key":"GTS","value":{"AC":[65,27],"AF":[0.7065217391304348,0.29347826086956524],"AN":92,"homozygote_count":[23,4]}},{"key":"healthy family members","value":{"AC":[82,28],"AF":[0.7454545454545455,0.2545454545454545],"AN":110,"homozygote_count":[32,5]}},{"key":"severe GTS","value":{"AC":[55,19],"AF":[0.7432432432432432,0.25675675675675674],"AN":74,"homozygote_count":[20,2]}},{"key":"controls","value":{"AC":[150,50],"AF":[0.75,0.25],"AN":200,"homozygote_count":[53,3]}}]
chr1:3175402	["C","T"]	[{"key":"non-GTS TDs","value":{"AC":[72,6],"AF":[0.9230769230769231,0.07692307692307693],"AN":78,"homozygote_count":[33,0]}},{"key":"GTS","value":{"AC":[87,5],"AF":[0.9456521739130435,0.05434782608695652],"AN":92,"homozygote_count":[41,0]}},{"key":"healthy family members","value":{"AC":[101,9],"AF":[0.9181818181818182,0.08181818181818182],"AN":110,"homozygote_count":[47,1]}},{"key":"severe GTS","value":{"AC":[71,3],"AF":[0.9594594594594594,0.04054054054054054],"AN":74,"homozygote_count":[34,0]}},{"key":"controls","value":{"AC":[189,11],"AF":[0.945,0.055],"AN":200,"homozygote_count":[89,0]}}]
chr1:3175572	["T","C"]	[{"key":"non-GTS TDs","value":{"AC":[70,8],"AF":[0.8974358974358975,0.10256410256410256],"AN":78,"homozygote_count":[31,0]}},{"key":"GTS","value":{"AC":[85,7],"AF":[0.9239130434782609,0.07608695652173914],"AN":92,"homozygote_count":[39,0]}},{"key":"healthy family members","value":{"AC":[104,6],"AF":[0.9454545454545454,0.05454545454545454],"AN":110,"homozygote_count":[49,0]}},{"key":"severe GTS","value":{"AC":[69,5],"AF":[0.9324324324324325,0.06756756756756757],"AN":74,"homozygote_count":[33,1]}},{"key":"controls","value":{"AC":[180,20],"AF":[0.9,0.1],"AN":200,"homozygote_count":[81,1]}}]
chr1:3175767	["A","G"]	[{"key":"non-GTS TDs","value":{"AC":[72,6],"AF":[0.9230769230769231,0.07692307692307693],"AN":78,"homozygote_count":[33,0]}},{"key":"GTS","value":{"AC":[87,5],"AF":[0.9456521739130435,0.05434782608695652],"AN":92,"homozygote_count":[41,0]}},{"key":"healthy family members","value":{"AC":[101,9],"AF":[0.9181818181818182,0.08181818181818182],"AN":110,"homozygote_count":[47,1]}},{"key":"severe GTS","value":{"AC":[71,3],"AF":[0.9594594594594594,0.04054054054054054],"AN":74,"homozygote_count":[34,0]}},{"key":"controls","value":{"AC":[189,11],"AF":[0.945,0.055],"AN":200,"homozygote_count":[89,0]}}]
chr1:3177326	["G","A"]	[{"key":"non-GTS TDs","value":{"AC":[75,3],"AF":[0.9615384615384616,0.038461538461538464],"AN":78,"homozygote_count":[36,0]}},{"key":"GTS","value":{"AC":[89,3],"AF":[0.967391304347826,0.03260869565217391],"AN":92,"homozygote_count":[43,0]}},{"key":"healthy family members","value":{"AC":[103,7],"AF":[0.9363636363636364,0.06363636363636363],"AN":110,"homozygote_count":[49,1]}},{"key":"severe GTS","value":{"AC":[73,1],"AF":[0.9864864864864865,0.013513513513513514],"AN":74,"homozygote_count":[36,0]}},{"key":"controls","value":{"AC":[194,6],"AF":[0.97,0.03],"AN":200,"homozygote_count":[94,0]}}]
chr1:3177379	["C","T"]	[{"key":"non-GTS TDs","value":{"AC":[77,1],"AF":[0.9871794871794872,0.01282051282051282],"AN":78,"homozygote_count":[38,0]}},{"key":"GTS","value":{"AC":[92,0],"AF":[1.0,0.0],"AN":92,"homozygote_count":[46,0]}},{"key":"healthy family members","value":{"AC":[110,0],"AF":[1.0,0.0],"AN":110,"homozygote_count":[55,0]}},{"key":"severe GTS","value":{"AC":[73,1],"AF":[0.9864864864864865,0.013513513513513514],"AN":74,"homozygote_count":[36,0]}},{"key":"controls","value":{"AC":[198,2],"AF":[0.99,0.01],"AN":200,"homozygote_count":[98,0]}}]
chr1:3177380	["G","A"]	[{"key":"non-GTS TDs","value":{"AC":[78,0],"AF":[1.0,0.0],"AN":78,"homozygote_count":[39,0]}},{"key":"GTS","value":{"AC":[90,2],"AF":[0.9782608695652174,0.021739130434782608],"AN":92,"homozygote_count":[44,0]}},{"key":"healthy family members","value":{"AC":[110,0],"AF":[1.0,0.0],"AN":110,"homozygote_count":[55,0]}},{"key":"severe GTS","value":{"AC":[73,1],"AF":[0.9864864864864865,0.013513513513513514],"AN":74,"homozygote_count":[36,0]}},{"key":"controls","value":{"AC":[200,0],"AF":[1.0,0.0],"AN":200,"homozygote_count":[100,0]}}]
chr1:3177391	["G","A"]	[{"key":"non-GTS TDs","value":{"AC":[78,0],"AF":[1.0,0.0],"AN":78,"homozygote_count":[39,0]}},{"key":"GTS","value":{"AC":[92,0],"AF":[1.0,0.0],"AN":92,"homozygote_count":[46,0]}},{"key":"healthy family members","value":{"AC":[110,0],"AF":[1.0,0.0],"AN":110,"homozygote_count":[55,0]}},{"key":"severe GTS","value":{"AC":[73,1],"AF":[0.9864864864864865,0.013513513513513514],"AN":74,"homozygote_count":[36,0]}},{"key":"controls","value":{"AC":[200,0],"AF":[1.0,0.0],"AN":200,"homozygote_count":[100,0]}}]
chr1:3177587	["G","A"]	[{"key":"non-GTS TDs","value":{"AC":[77,1],"AF":[0.9871794871794872,0.01282051282051282],"AN":78,"homozygote_count":[38,0]}},{"key":"GTS","value":{"AC":[92,0],"AF":[1.0,0.0],"AN":92,"homozygote_count":[46,0]}},{"key":"healthy family members","value":{"AC":[110,0],"AF":[1.0,0.0],"AN":110,"homozygote_count":[55,0]}},{"key":"severe GTS","value":{"AC":[74,0],"AF":[1.0,0.0],"AN":74,"homozygote_count":[37,0]}},{"key":"controls","value":{"AC":[199,1],"AF":[0.995,0.005],"AN":200,"homozygote_count":[99,0]}}]
chr1:3177729	["C","G"]	[{"key":"non-GTS TDs","value":{"AC":[75,3],"AF":[0.9615384615384616,0.038461538461538464],"AN":78,"homozygote_count":[36,0]}},{"key":"GTS","value":{"AC":[83,9],"AF":[0.9021739130434783,0.09782608695652174],"AN":92,"homozygote_count":[37,0]}},{"key":"healthy family members","value":{"AC":[101,9],"AF":[0.9181818181818182,0.08181818181818182],"AN":110,"homozygote_count":[47,1]}},{"key":"severe GTS","value":{"AC":[71,3],"AF":[0.9594594594594594,0.04054054054054054],"AN":74,"homozygote_count":[34,0]}},{"key":"controls","value":{"AC":[188,12],"AF":[0.94,0.06],"AN":200,"homozygote_count":[90,2]}}]
chr1:3177832	["AGTTTAGATACT","A"]	[{"key":"non-GTS TDs","value":{"AC":[58,20],"AF":[0.7435897435897436,0.2564102564102564],"AN":78,"homozygote_count":[21,2]}},{"key":"GTS","value":{"AC":[65,27],"AF":[0.7065217391304348,0.29347826086956524],"AN":92,"homozygote_count":[23,4]}},{"key":"healthy family members","value":{"AC":[82,28],"AF":[0.7454545454545455,0.2545454545454545],"AN":110,"homozygote_count":[32,5]}},{"key":"severe GTS","value":{"AC":[55,19],"AF":[0.7432432432432432,0.25675675675675674],"AN":74,"homozygote_count":[20,2]}},{"key":"controls","value":{"AC":[150,50],"AF":[0.75,0.25],"AN":200,"homozygote_count":[53,3]}}]
chr1:3177986	["G","A"]	[{"key":"non-GTS TDs","value":{"AC":[78,0],"AF":[1.0,0.0],"AN":78,"homozygote_count":[39,0]}},{"key":"GTS","value":{"AC":[92,0],"AF":[1.0,0.0],"AN":92,"homozygote_count":[46,0]}},{"key":"healthy family members","value":{"AC":[110,0],"AF":[1.0,0.0],"AN":110,"homozygote_count":[55,0]}},{"key":"severe GTS","value":{"AC":[73,1],"AF":[0.9864864864864865,0.013513513513513514],"AN":74,"homozygote_count":[36,0]}},{"key":"controls","value":{"AC":[199,1],"AF":[0.995,0.005],"AN":200,"homozygote_count":[99,0]}}]
chr1:3178108	["A","G"]	[{"key":"non-GTS TDs","value":{"AC":[52,26],"AF":[0.6666666666666666,0.3333333333333333],"AN":78,"homozygote_count":[16,3]}},{"key":"GTS","value":{"AC":[60,32],"AF":[0.6521739130434783,0.34782608695652173],"AN":92,"homozygote_count":[22,8]}},{"key":"healthy family members","value":{"AC":[73,37],"AF":[0.6636363636363637,0.33636363636363636],"AN":110,"homozygote_count":[25,7]}},{"key":"severe GTS","value":{"AC":[54,20],"AF":[0.7297297297297297,0.2702702702702703],"AN":74,"homozygote_count":[20,3]}},{"key":"controls","value":{"AC":[139,61],"AF":[0.695,0.305],"AN":200,"homozygote_count":[44,5]}}]
chr1:3178144	["C","T"]	[{"key":"non-GTS TDs","value":{"AC":[72,6],"AF":[0.9230769230769231,0.07692307692307693],"AN":78,"homozygote_count":[33,0]}},{"key":"GTS","value":{"AC":[87,5],"AF":[0.9456521739130435,0.05434782608695652],"AN":92,"homozygote_count":[41,0]}},{"key":"healthy family members","value":{"AC":[101,9],"AF":[0.9181818181818182,0.08181818181818182],"AN":110,"homozygote_count":[47,1]}},{"key":"severe GTS","value":{"AC":[71,3],"AF":[0.9594594594594594,0.04054054054054054],"AN":74,"homozygote_count":[34,0]}},{"key":"controls","value":{"AC":[189,11],"AF":[0.945,0.055],"AN":200,"homozygote_count":[89,0]}}]
chr1:3178267	["C","G"]	[{"key":"non-GTS TDs","value":{"AC":[72,6],"AF":[0.9230769230769231,0.07692307692307693],"AN":78,"homozygote_count":[33,0]}},{"key":"GTS","value":{"AC":[87,5],"AF":[0.9456521739130435,0.05434782608695652],"AN":92,"homozygote_count":[41,0]}},{"key":"healthy family members","value":{"AC":[101,9],"AF":[0.9181818181818182,0.08181818181818182],"AN":110,"homozygote_count":[47,1]}},{"key":"severe GTS","value":{"AC":[71,3],"AF":[0.9594594594594594,0.04054054054054054],"AN":74,"homozygote_count":[34,0]}},{"key":"controls","value":{"AC":[189,11],"AF":[0.945,0.055],"AN":200,"homozygote_count":[89,0]}}]
chr1:3178301	["C","T"]	[{"key":"non-GTS TDs","value":{"AC":[75,3],"AF":[0.9615384615384616,0.038461538461538464],"AN":78,"homozygote_count":[36,0]}},{"key":"GTS","value":{"AC":[89,3],"AF":[0.967391304347826,0.03260869565217391],"AN":92,"homozygote_count":[43,0]}},{"key":"healthy family members","value":{"AC":[103,7],"AF":[0.9363636363636364,0.06363636363636363],"AN":110,"homozygote_count":[49,1]}},{"key":"severe GTS","value":{"AC":[73,1],"AF":[0.9864864864864865,0.013513513513513514],"AN":74,"homozygote_count":[36,0]}},{"key":"controls","value":{"AC":[194,6],"AF":[0.97,0.03],"AN":200,"homozygote_count":[94,0]}}]
chr1:3178392	["G","A"]	[{"key":"non-GTS TDs","value":{"AC":[72,6],"AF":[0.9230769230769231,0.07692307692307693],"AN":78,"homozygote_count":[33,0]}},{"key":"GTS","value":{"AC":[87,5],"AF":[0.9456521739130435,0.05434782608695652],"AN":92,"homozygote_count":[41,0]}},{"key":"healthy family members","value":{"AC":[101,9],"AF":[0.9181818181818182,0.08181818181818182],"AN":110,"homozygote_count":[47,1]}},{"key":"severe GTS","value":{"AC":[71,3],"AF":[0.9594594594594594,0.04054054054054054],"AN":74,"homozygote_count":[34,0]}},{"key":"controls","value":{"AC":[189,11],"AF":[0.945,0.055],"AN":200,"homozygote_count":[89,0]}}]
chr1:3178425	["C","T"]	[{"key":"non-GTS TDs","value":{"AC":[72,6],"AF":[0.9230769230769231,0.07692307692307693],"AN":78,"homozygote_count":[33,0]}},{"key":"GTS","value":{"AC":[87,5],"AF":[0.9456521739130435,0.05434782608695652],"AN":92,"homozygote_count":[41,0]}},{"key":"healthy family members","value":{"AC":[101,9],"AF":[0.9181818181818182,0.08181818181818182],"AN":110,"homozygote_count":[47,1]}},{"key":"severe GTS","value":{"AC":[71,3],"AF":[0.9594594594594594,0.04054054054054054],"AN":74,"homozygote_count":[34,0]}},{"key":"controls","value":{"AC":[189,11],"AF":[0.945,0.055],"AN":200,"homozygote_count":[89,0]}}]
chr1:3178525	["G","A"]	[{"key":"non-GTS TDs","value":{"AC":[75,3],"AF":[0.9615384615384616,0.038461538461538464],"AN":78,"homozygote_count":[36,0]}},{"key":"GTS","value":{"AC":[89,3],"AF":[0.967391304347826,0.03260869565217391],"AN":92,"homozygote_count":[43,0]}},{"key":"healthy family members","value":{"AC":[103,7],"AF":[0.9363636363636364,0.06363636363636363],"AN":110,"homozygote_count":[49,1]}},{"key":"severe GTS","value":{"AC":[73,1],"AF":[0.9864864864864865,0.013513513513513514],"AN":74,"homozygote_count":[36,0]}},{"key":"controls","value":{"AC":[194,6],"AF":[0.97,0.03],"AN":200,"homozygote_count":[94,0]}}]
chr1:3178562	["C","G"]	[{"key":"non-GTS TDs","value":{"AC":[58,20],"AF":[0.7435897435897436,0.2564102564102564],"AN":78,"homozygote_count":[21,2]}},{"key":"GTS","value":{"AC":[65,27],"AF":[0.7065217391304348,0.29347826086956524],"AN":92,"homozygote_count":[23,4]}},{"key":"healthy family members","value":{"AC":[82,28],"AF":[0.7454545454545455,0.2545454545454545],"AN":110,"homozygote_count":[32,5]}},{"key":"severe GTS","value":{"AC":[55,19],"AF":[0.7432432432432432,0.25675675675675674],"AN":74,"homozygote_count":[19,1]}},{"key":"controls","value":{"AC":[150,50],"AF":[0.75,0.25],"AN":200,"homozygote_count":[53,3]}}]
chr1:3178927	["A","G"]	[{"key":"non-GTS TDs","value":{"AC":[72,6],"AF":[0.9230769230769231,0.07692307692307693],"AN":78,"homozygote_count":[33,0]}},{"key":"GTS","value":{"AC":[87,5],"AF":[0.9456521739130435,0.05434782608695652],"AN":92,"homozygote_count":[41,0]}},{"key":"healthy family members","value":{"AC":[101,9],"AF":[0.9181818181818182,0.08181818181818182],"AN":110,"homozygote_count":[47,1]}},{"key":"severe GTS","value":{"AC":[71,3],"AF":[0.9594594594594594,0.04054054054054054],"AN":74,"homozygote_count":[34,0]}},{"key":"controls","value":{"AC":[189,11],"AF":[0.945,0.055],"AN":200,"homozygote_count":[89,0]}}]
chr1:3179067	["G","A"]	[{"key":"non-GTS TDs","value":{"AC":[72,6],"AF":[0.9230769230769231,0.07692307692307693],"AN":78,"homozygote_count":[33,0]}},{"key":"GTS","value":{"AC":[87,5],"AF":[0.9456521739130435,0.05434782608695652],"AN":92,"homozygote_count":[41,0]}},{"key":"healthy family members","value":{"AC":[101,9],"AF":[0.9181818181818182,0.08181818181818182],"AN":110,"homozygote_count":[47,1]}},{"key":"severe GTS","value":{"AC":[71,3],"AF":[0.9594594594594594,0.04054054054054054],"AN":74,"homozygote_count":[34,0]}},{"key":"controls","value":{"AC":[189,11],"AF":[0.945,0.055],"AN":200,"homozygote_count":[89,0]}}]
chr1:3179454	["C","T"]	[{"key":"non-GTS TDs","value":{"AC":[72,6],"AF":[0.9230769230769231,0.07692307692307693],"AN":78,"homozygote_count":[33,0]}},{"key":"GTS","value":{"AC":[87,5],"AF":[0.9456521739130435,0.05434782608695652],"AN":92,"homozygote_count":[41,0]}},{"key":"healthy family members","value":{"AC":[101,9],"AF":[0.9181818181818182,0.08181818181818182],"AN":110,"homozygote_count":[47,1]}},{"key":"severe GTS","value":{"AC":[71,3],"AF":[0.9594594594594594,0.04054054054054054],"AN":74,"homozygote_count":[34,0]}},{"key":"controls","value":{"AC":[189,11],"AF":[0.945,0.055],"AN":200,"homozygote_count":[89,0]}}]
chr1:3179523	["A","G"]	[{"key":"non-GTS TDs","value":{"AC":[72,6],"AF":[0.9230769230769231,0.07692307692307693],"AN":78,"homozygote_count":[33,0]}},{"key":"GTS","value":{"AC":[87,5],"AF":[0.9456521739130435,0.05434782608695652],"AN":92,"homozygote_count":[41,0]}},{"key":"healthy family members","value":{"AC":[101,9],"AF":[0.9181818181818182,0.08181818181818182],"AN":110,"homozygote_count":[47,1]}},{"key":"severe GTS","value":{"AC":[71,3],"AF":[0.9594594594594594,0.04054054054054054],"AN":74,"homozygote_count":[34,0]}},{"key":"controls","value":{"AC":[189,11],"AF":[0.945,0.055],"AN":200,"homozygote_count":[89,0]}}]
chr1:3179649	["G","A"]	[{"key":"non-GTS TDs","value":{"AC":[78,0],"AF":[1.0,0.0],"AN":78,"homozygote_count":[39,0]}},{"key":"GTS","value":{"AC":[92,0],"AF":[1.0,0.0],"AN":92,"homozygote_count":[46,0]}},{"key":"healthy family members","value":{"AC":[110,0],"AF":[1.0,0.0],"AN":110,"homozygote_count":[55,0]}},{"key":"severe GTS","value":{"AC":[73,1],"AF":[0.9864864864864865,0.013513513513513514],"AN":74,"homozygote_count":[36,0]}},{"key":"controls","value":{"AC":[199,1],"AF":[0.995,0.005],"AN":200,"homozygote_count":[99,0]}}]
chr1:3179791	["G","A"]	[{"key":"non-GTS TDs","value":{"AC":[46,32],"AF":[0.5897435897435898,0.41025641025641024],"AN":78,"homozygote_count":[11,4]}},{"key":"GTS","value":{"AC":[51,41],"AF":[0.5543478260869565,0.44565217391304346],"AN":92,"homozygote_count":[13,8]}},{"key":"healthy family members","value":{"AC":[64,46],"AF":[0.5818181818181818,0.41818181818181815],"AN":110,"homozygote_count":[20,11]}},{"key":"severe GTS","value":{"AC":[34,40],"AF":[0.4594594594594595,0.5405405405405406],"AN":74,"homozygote_count":[6,9]}},{"key":"controls","value":{"AC":[102,98],"AF":[0.51,0.49],"AN":200,"homozygote_count":[29,27]}}]
chr1:3179914	["T","C"]	[{"key":"non-GTS TDs","value":{"AC":[17,61],"AF":[0.21794871794871795,0.782051282051282],"AN":78,"homozygote_count":[1,23]}},{"key":"GTS","value":{"AC":[16,76],"AF":[0.17391304347826086,0.8260869565217391],"AN":92,"homozygote_count":[2,32]}},{"key":"healthy family members","value":{"AC":[20,90],"AF":[0.18181818181818182,0.8181818181818182],"AN":110,"homozygote_count":[1,36]}},{"key":"severe GTS","value":{"AC":[11,63],"AF":[0.14864864864864866,0.8513513513513513],"AN":74,"homozygote_count":[0,26]}},{"key":"controls","value":{"AC":[34,166],"AF":[0.17,0.83],"AN":200,"homozygote_count":[2,68]}}]
chr1:3180361	["T","A"]	[{"key":"non-GTS TDs","value":{"AC":[58,20],"AF":[0.7435897435897436,0.2564102564102564],"AN":78,"homozygote_count":[21,2]}},{"key":"GTS","value":{"AC":[65,27],"AF":[0.7065217391304348,0.29347826086956524],"AN":92,"homozygote_count":[23,4]}},{"key":"healthy family members","value":{"AC":[82,28],"AF":[0.7454545454545455,0.2545454545454545],"AN":110,"homozygote_count":[32,5]}},{"key":"severe GTS","value":{"AC":[55,19],"AF":[0.7432432432432432,0.25675675675675674],"AN":74,"homozygote_count":[19,1]}},{"key":"controls","value":{"AC":[150,50],"AF":[0.75,0.25],"AN":200,"homozygote_count":[53,3]}}]
chr1:3180420	["C","T"]	[{"key":"non-GTS TDs","value":{"AC":[76,2],"AF":[0.9743589743589743,0.02564102564102564],"AN":78,"homozygote_count":[37,0]}},{"key":"GTS","value":{"AC":[92,0],"AF":[1.0,0.0],"AN":92,"homozygote_count":[46,0]}},{"key":"healthy family members","value":{"AC":[108,2],"AF":[0.9818181818181818,0.01818181818181818],"AN":110,"homozygote_count":[53,0]}},{"key":"severe GTS","value":{"AC":[74,0],"AF":[1.0,0.0],"AN":74,"homozygote_count":[37,0]}},{"key":"controls","value":{"AC":[198,2],"AF":[0.99,0.01],"AN":200,"homozygote_count":[98,0]}}]
chr1:3180457	["C","T"]	[{"key":"non-GTS TDs","value":{"AC":[75,3],"AF":[0.9615384615384616,0.038461538461538464],"AN":78,"homozygote_count":[36,0]}},{"key":"GTS","value":{"AC":[89,3],"AF":[0.967391304347826,0.03260869565217391],"AN":92,"homozygote_count":[43,0]}},{"key":"healthy family members","value":{"AC":[103,7],"AF":[0.9363636363636364,0.06363636363636363],"AN":110,"homozygote_count":[49,1]}},{"key":"severe GTS","value":{"AC":[73,1],"AF":[0.9864864864864865,0.013513513513513514],"AN":74,"homozygote_count":[36,0]}},{"key":"controls","value":{"AC":[194,6],"AF":[0.97,0.03],"AN":200,"homozygote_count":[94,0]}}]
chr1:3180487	["C","T"]	[{"key":"non-GTS TDs","value":{"AC":[58,20],"AF":[0.7435897435897436,0.2564102564102564],"AN":78,"homozygote_count":[21,2]}},{"key":"GTS","value":{"AC":[65,27],"AF":[0.7065217391304348,0.29347826086956524],"AN":92,"homozygote_count":[23,4]}},{"key":"healthy family members","value":{"AC":[82,28],"AF":[0.7454545454545455,0.2545454545454545],"AN":110,"homozygote_count":[32,5]}},{"key":"severe GTS","value":{"AC":[56,18],"AF":[0.7567567567567568,0.24324324324324326],"AN":74,"homozygote_count":[20,1]}},{"key":"controls","value":{"AC":[150,50],"AF":[0.75,0.25],"AN":200,"homozygote_count":[53,3]}}]
chr1:3180509	["G","A"]	[{"key":"non-GTS TDs","value":{"AC":[72,6],"AF":[0.9230769230769231,0.07692307692307693],"AN":78,"homozygote_count":[33,0]}},{"key":"GTS","value":{"AC":[87,5],"AF":[0.9456521739130435,0.05434782608695652],"AN":92,"homozygote_count":[41,0]}},{"key":"healthy family members","value":{"AC":[101,9],"AF":[0.9181818181818182,0.08181818181818182],"AN":110,"homozygote_count":[47,1]}},{"key":"severe GTS","value":{"AC":[71,3],"AF":[0.9594594594594594,0.04054054054054054],"AN":74,"homozygote_count":[34,0]}},{"key":"controls","value":{"AC":[189,11],"AF":[0.945,0.055],"AN":200,"homozygote_count":[89,0]}}]
chr1:3180547	["G","A"]	[{"key":"non-GTS TDs","value":{"AC":[67,11],"AF":[0.8589743589743589,0.14102564102564102],"AN":78,"homozygote_count":[28,0]}},{"key":"GTS","value":{"AC":[80,12],"AF":[0.8695652173913043,0.13043478260869565],"AN":92,"homozygote_count":[35,1]}},{"key":"healthy family members","value":{"AC":[103,7],"AF":[0.9363636363636364,0.06363636363636363],"AN":110,"homozygote_count":[48,0]}},{"key":"severe GTS","value":{"AC":[71,3],"AF":[0.9594594594594594,0.04054054054054054],"AN":74,"homozygote_count":[34,0]}},{"key":"controls","value":{"AC":[191,9],"AF":[0.955,0.045],"AN":200,"homozygote_count":[92,1]}}]
chr1:3180715	["A","AGGGGT"]	[{"key":"non-GTS TDs","value":{"AC":[75,3],"AF":[0.9615384615384616,0.038461538461538464],"AN":78,"homozygote_count":[36,0]}},{"key":"GTS","value":{"AC":[89,3],"AF":[0.967391304347826,0.03260869565217391],"AN":92,"homozygote_count":[43,0]}},{"key":"healthy family members","value":{"AC":[103,7],"AF":[0.9363636363636364,0.06363636363636363],"AN":110,"homozygote_count":[49,1]}},{"key":"severe GTS","value":{"AC":[73,1],"AF":[0.9864864864864865,0.013513513513513514],"AN":74,"homozygote_count":[36,0]}},{"key":"controls","value":{"AC":[194,6],"AF":[0.97,0.03],"AN":200,"homozygote_count":[94,0]}}]
chr1:3180716	["C","CTT"]	[{"key":"non-GTS TDs","value":{"AC":[75,3],"AF":[0.9615384615384616,0.038461538461538464],"AN":78,"homozygote_count":[36,0]}},{"key":"GTS","value":{"AC":[89,3],"AF":[0.967391304347826,0.03260869565217391],"AN":92,"homozygote_count":[43,0]}},{"key":"healthy family members","value":{"AC":[103,7],"AF":[0.9363636363636364,0.06363636363636363],"AN":110,"homozygote_count":[49,1]}},{"key":"severe GTS","value":{"AC":[73,1],"AF":[0.9864864864864865,0.013513513513513514],"AN":74,"homozygote_count":[36,0]}},{"key":"controls","value":{"AC":[194,6],"AF":[0.97,0.03],"AN":200,"homozygote_count":[94,0]}}]
chr1:3180718	["C","CAGACAGAAGAGAACAGCG"]	[{"key":"non-GTS TDs","value":{"AC":[75,3],"AF":[0.9615384615384616,0.038461538461538464],"AN":78,"homozygote_count":[36,0]}},{"key":"GTS","value":{"AC":[89,3],"AF":[0.967391304347826,0.03260869565217391],"AN":92,"homozygote_count":[43,0]}},{"key":"healthy family members","value":{"AC":[103,7],"AF":[0.9363636363636364,0.06363636363636363],"AN":110,"homozygote_count":[49,1]}},{"key":"severe GTS","value":{"AC":[73,1],"AF":[0.9864864864864865,0.013513513513513514],"AN":74,"homozygote_count":[36,0]}},{"key":"controls","value":{"AC":[194,6],"AF":[0.97,0.03],"AN":200,"homozygote_count":[94,0]}}]
chr1:3180721	["C","CTCCTGAGGGGT"]	[{"key":"non-GTS TDs","value":{"AC":[75,3],"AF":[0.9615384615384616,0.038461538461538464],"AN":78,"homozygote_count":[36,0]}},{"key":"GTS","value":{"AC":[89,3],"AF":[0.967391304347826,0.03260869565217391],"AN":92,"homozygote_count":[43,0]}},{"key":"healthy family members","value":{"AC":[103,7],"AF":[0.9363636363636364,0.06363636363636363],"AN":110,"homozygote_count":[49,1]}},{"key":"severe GTS","value":{"AC":[73,1],"AF":[0.9864864864864865,0.013513513513513514],"AN":74,"homozygote_count":[36,0]}},{"key":"controls","value":{"AC":[194,6],"AF":[0.97,0.03],"AN":200,"homozygote_count":[94,0]}}]
chr1:3180748	["GA","G"]	[{"key":"non-GTS TDs","value":{"AC":[69,9],"AF":[0.8846153846153846,0.11538461538461539],"AN":78,"homozygote_count":[30,0]}},{"key":"GTS","value":{"AC":[84,8],"AF":[0.9130434782608695,0.08695652173913043],"AN":92,"homozygote_count":[38,0]}},{"key":"healthy family members","value":{"AC":[94,16],"AF":[0.8545454545454545,0.14545454545454545],"AN":110,"homozygote_count":[41,2]}},{"key":"severe GTS","value":{"AC":[69,5],"AF":[0.9324324324324325,0.06756756756756757],"AN":74,"homozygote_count":[33,1]}},{"key":"controls","value":{"AC":[182,18],"AF":[0.91,0.09],"AN":200,"homozygote_count":[83,1]}}]
chr1:3180796	["G","A"]	[{"key":"non-GTS TDs","value":{"AC":[78,0],"AF":[1.0,0.0],"AN":78,"homozygote_count":[39,0]}},{"key":"GTS","value":{"AC":[92,0],"AF":[1.0,0.0],"AN":92,"homozygote_count":[46,0]}},{"key":"healthy family members","value":{"AC":[110,0],"AF":[1.0,0.0],"AN":110,"homozygote_count":[55,0]}},{"key":"severe GTS","value":{"AC":[73,1],"AF":[0.9864864864864865,0.013513513513513514],"AN":74,"homozygote_count":[36,0]}},{"key":"controls","value":{"AC":[200,0],"AF":[1.0,0.0],"AN":200,"homozygote_count":[100,0]}}]
chr1:3180808	["G","A"]	[{"key":"non-GTS TDs","value":{"AC":[77,1],"AF":[0.9871794871794872,0.01282051282051282],"AN":78,"homozygote_count":[38,0]}},{"key":"GTS","value":{"AC":[90,2],"AF":[0.9782608695652174,0.021739130434782608],"AN":92,"homozygote_count":[44,0]}},{"key":"healthy family members","value":{"AC":[107,3],"AF":[0.9727272727272728,0.02727272727272727],"AN":110,"homozygote_count":[52,0]}},{"key":"severe GTS","value":{"AC":[74,0],"AF":[1.0,0.0],"AN":74,"homozygote_count":[37,0]}},{"key":"controls","value":{"AC":[200,0],"AF":[1.0,0.0],"AN":200,"homozygote_count":[100,0]}}]
chr1:3180860	["G","A"]	[{"key":"non-GTS TDs","value":{"AC":[17,61],"AF":[0.21794871794871795,0.782051282051282],"AN":78,"homozygote_count":[1,23]}},{"key":"GTS","value":{"AC":[16,76],"AF":[0.17391304347826086,0.8260869565217391],"AN":92,"homozygote_count":[2,32]}},{"key":"healthy family members","value":{"AC":[19,91],"AF":[0.17272727272727273,0.8272727272727273],"AN":110,"homozygote_count":[1,37]}},{"key":"severe GTS","value":{"AC":[12,62],"AF":[0.16216216216216217,0.8378378378378378],"AN":74,"homozygote_count":[0,25]}},{"key":"controls","value":{"AC":[37,163],"AF":[0.185,0.815],"AN":200,"homozygote_count":[4,67]}}]
chr1:3180875	["C","T"]	[{"key":"non-GTS TDs","value":{"AC":[75,3],"AF":[0.9615384615384616,0.038461538461538464],"AN":78,"homozygote_count":[36,0]}},{"key":"GTS","value":{"AC":[90,2],"AF":[0.9782608695652174,0.021739130434782608],"AN":92,"homozygote_count":[44,0]}},{"key":"healthy family members","value":{"AC":[103,7],"AF":[0.9363636363636364,0.06363636363636363],"AN":110,"homozygote_count":[49,1]}},{"key":"severe GTS","value":{"AC":[73,1],"AF":[0.9864864864864865,0.013513513513513514],"AN":74,"homozygote_count":[36,0]}},{"key":"controls","value":{"AC":[194,6],"AF":[0.97,0.03],"AN":200,"homozygote_count":[94,0]}}]
chr1:3180897	["CACACGCAGTCTT","C"]	[{"key":"non-GTS TDs","value":{"AC":[72,6],"AF":[0.9230769230769231,0.07692307692307693],"AN":78,"homozygote_count":[33,0]}},{"key":"GTS","value":{"AC":[87,5],"AF":[0.9456521739130435,0.05434782608695652],"AN":92,"homozygote_count":[41,0]}},{"key":"healthy family members","value":{"AC":[101,9],"AF":[0.9181818181818182,0.08181818181818182],"AN":110,"homozygote_count":[47,1]}},{"key":"severe GTS","value":{"AC":[69,3],"AF":[0.9583333333333334,0.041666666666666664],"AN":72,"homozygote_count":[33,0]}},{"key":"controls","value":{"AC":[191,9],"AF":[0.955,0.045],"AN":200,"homozygote_count":[91,0]}}]
chr1:3180900	["A","G"]	[{"key":"non-GTS TDs","value":{"AC":[36,32],"AF":[0.5294117647058824,0.47058823529411764],"AN":68,"homozygote_count":[6,4]}},{"key":"GTS","value":{"AC":[40,42],"AF":[0.4878048780487805,0.5121951219512195],"AN":82,"homozygote_count":[8,9]}},{"key":"healthy family members","value":{"AC":[51,47],"AF":[0.5204081632653061,0.47959183673469385],"AN":98,"homozygote_count":[14,12]}},{"key":"severe GTS","value":{"AC":[29,39],"AF":[0.4264705882352941,0.5735294117647058],"AN":68,"homozygote_count":[3,8]}},{"key":"controls","value":{"AC":[92,98],"AF":[0.4842105263157895,0.5157894736842106],"AN":190,"homozygote_count":[24,27]}}]
chr1:3180933	["C","CTT"]	[{"key":"non-GTS TDs","value":{"AC":[75,3],"AF":[0.9615384615384616,0.038461538461538464],"AN":78,"homozygote_count":[36,0]}},{"key":"GTS","value":{"AC":[90,2],"AF":[0.9782608695652174,0.021739130434782608],"AN":92,"homozygote_count":[44,0]}},{"key":"healthy family members","value":{"AC":[104,6],"AF":[0.9454545454545454,0.05454545454545454],"AN":110,"homozygote_count":[50,1]}},{"key":"severe GTS","value":{"AC":[73,1],"AF":[0.9864864864864865,0.013513513513513514],"AN":74,"homozygote_count":[36,0]}},{"key":"controls","value":{"AC":[194,6],"AF":[0.97,0.03],"AN":200,"homozygote_count":[94,0]}}]
chr1:3180935	["C","T"]	[{"key":"non-GTS TDs","value":{"AC":[70,6],"AF":[0.9210526315789473,0.07894736842105263],"AN":76,"homozygote_count":[32,0]}},{"key":"GTS","value":{"AC":[87,5],"AF":[0.9456521739130435,0.05434782608695652],"AN":92,"homozygote_count":[41,0]}},{"key":"healthy family members","value":{"AC":[99,9],"AF":[0.9166666666666666,0.08333333333333333],"AN":108,"homozygote_count":[46,1]}},{"key":"severe GTS","value":{"AC":[71,3],"AF":[0.9594594594594594,0.04054054054054054],"AN":74,"homozygote_count":[34,0]}},{"key":"controls","value":{"AC":[191,9],"AF":[0.955,0.045],"AN":200,"homozygote_count":[91,0]}}]
chr1:3180945	["C","T"]	[{"key":"non-GTS TDs","value":{"AC":[58,20],"AF":[0.7435897435897436,0.2564102564102564],"AN":78,"homozygote_count":[21,2]}},{"key":"GTS","value":{"AC":[65,27],"AF":[0.7065217391304348,0.29347826086956524],"AN":92,"homozygote_count":[23,4]}},{"key":"healthy family members","value":{"AC":[83,27],"AF":[0.7545454545454545,0.24545454545454545],"AN":110,"homozygote_count":[33,5]}},{"key":"severe GTS","value":{"AC":[55,19],"AF":[0.7432432432432432,0.25675675675675674],"AN":74,"homozygote_count":[19,1]}},{"key":"controls","value":{"AC":[150,50],"AF":[0.75,0.25],"AN":200,"homozygote_count":[53,3]}}]
chr1:3180945	["CTT","C"]	[{"key":"non-GTS TDs","value":{"AC":[75,3],"AF":[0.9615384615384616,0.038461538461538464],"AN":78,"homozygote_count":[36,0]}},{"key":"GTS","value":{"AC":[90,2],"AF":[0.9782608695652174,0.021739130434782608],"AN":92,"homozygote_count":[44,0]}},{"key":"healthy family members","value":{"AC":[104,6],"AF":[0.9454545454545454,0.05454545454545454],"AN":110,"homozygote_count":[50,1]}},{"key":"severe GTS","value":{"AC":[73,1],"AF":[0.9864864864864865,0.013513513513513514],"AN":74,"homozygote_count":[36,0]}},{"key":"controls","value":{"AC":[195,5],"AF":[0.975,0.025],"AN":200,"homozygote_count":[95,0]}}]
chr1:3180958	["T","C"]	[{"key":"non-GTS TDs","value":{"AC":[73,5],"AF":[0.9358974358974359,0.0641025641025641],"AN":78,"homozygote_count":[34,0]}},{"key":"GTS","value":{"AC":[86,4],"AF":[0.9555555555555556,0.044444444444444446],"AN":90,"homozygote_count":[41,0]}},{"key":"healthy family members","value":{"AC":[103,7],"AF":[0.9363636363636364,0.06363636363636363],"AN":110,"homozygote_count":[49,1]}},{"key":"severe GTS","value":{"AC":[71,1],"AF":[0.9861111111111112,0.013888888888888888],"AN":72,"homozygote_count":[35,0]}},{"key":"controls","value":{"AC":[191,7],"AF":[0.9646464646464646,0.03535353535353535],"AN":198,"homozygote_count":[92,0]}}]
chr1:3180968	["T","G"]	[{"key":"non-GTS TDs","value":{"AC":[73,3],"AF":[0.9605263157894737,0.039473684210526314],"AN":76,"homozygote_count":[35,0]}},{"key":"GTS","value":{"AC":[88,2],"AF":[0.9777777777777777,0.022222222222222223],"AN":90,"homozygote_count":[43,0]}},{"key":"healthy family members","value":{"AC":[104,6],"AF":[0.9454545454545454,0.05454545454545454],"AN":110,"homozygote_count":[50,1]}},{"key":"severe GTS","value":{"AC":[71,1],"AF":[0.9861111111111112,0.013888888888888888],"AN":72,"homozygote_count":[35,0]}},{"key":"controls","value":{"AC":[192,6],"AF":[0.9696969696969697,0.030303030303030304],"AN":198,"homozygote_count":[93,0]}}]
chr1:3180970	["G","A"]	[{"key":"non-GTS TDs","value":{"AC":[71,3],"AF":[0.9594594594594594,0.04054054054054054],"AN":74,"homozygote_count":[34,0]}},{"key":"GTS","value":{"AC":[82,2],"AF":[0.9761904761904762,0.023809523809523808],"AN":84,"homozygote_count":[40,0]}},{"key":"healthy family members","value":{"AC":[96,6],"AF":[0.9411764705882353,0.058823529411764705],"AN":102,"homozygote_count":[46,1]}},{"key":"severe GTS","value":{"AC":[63,1],"AF":[0.984375,0.015625],"AN":64,"homozygote_count":[31,0]}},{"key":"controls","value":{"AC":[192,6],"AF":[0.9696969696969697,0.030303030303030304],"AN":198,"homozygote_count":[93,0]}}]
chr1:3180984	["A","G"]	[{"key":"non-GTS TDs","value":{"AC":[70,4],"AF":[0.9459459459459459,0.05405405405405406],"AN":74,"homozygote_count":[33,0]}},{"key":"GTS","value":{"AC":[80,6],"AF":[0.9302325581395349,0.06976744186046512],"AN":86,"homozygote_count":[38,1]}},{"key":"healthy family members","value":{"AC":[92,10],"AF":[0.9019607843137255,0.09803921568627451],"AN":102,"homozygote_count":[42,1]}},{"key":"severe GTS","value":{"AC":[62,4],"AF":[0.9393939393939394,0.06060606060606061],"AN":66,"homozygote_count":[29,0]}},{"key":"controls","value":{"AC":[175,21],"AF":[0.8928571428571429,0.10714285714285714],"AN":196,"homozygote_count":[79,2]}}]
chr1:3180996	["G","GC"]	[{"key":"non-GTS TDs","value":{"AC":[71,3],"AF":[0.9594594594594594,0.04054054054054054],"AN":74,"homozygote_count":[34,0]}},{"key":"GTS","value":{"AC":[80,6],"AF":[0.9302325581395349,0.06976744186046512],"AN":86,"homozygote_count":[38,1]}},{"key":"healthy family members","value":{"AC":[92,10],"AF":[0.9019607843137255,0.09803921568627451],"AN":102,"homozygote_count":[42,1]}},{"key":"severe GTS","value":{"AC":[63,3],"AF":[0.9545454545454546,0.045454545454545456],"AN":66,"homozygote_count":[30,0]}},{"key":"controls","value":{"AC":[178,20],"AF":[0.898989898989899,0.10101010101010101],"AN":198,"homozygote_count":[81,2]}}]
chr1:3181007	["C","T"]	[{"key":"non-GTS TDs","value":{"AC":[73,1],"AF":[0.9864864864864865,0.013513513513513514],"AN":74,"homozygote_count":[36,0]}},{"key":"GTS","value":{"AC":[81,5],"AF":[0.9418604651162791,0.05813953488372093],"AN":86,"homozygote_count":[38,0]}},{"key":"healthy family members","value":{"AC":[98,4],"AF":[0.9607843137254902,0.0392156862745098],"AN":102,"homozygote_count":[47,0]}},{"key":"severe GTS","value":{"AC":[62,2],"AF":[0.96875,0.03125],"AN":64,"homozygote_count":[30,0]}},{"key":"controls","value":{"AC":[194,4],"AF":[0.9797979797979798,0.020202020202020204],"AN":198,"homozygote_count":[95,0]}}]
chr1:3181152	["A","G"]	[{"key":"non-GTS TDs","value":{"AC":[69,7],"AF":[0.9078947368421053,0.09210526315789473],"AN":76,"homozygote_count":[32,1]}},{"key":"GTS","value":{"AC":[84,6],"AF":[0.9333333333333333,0.06666666666666667],"AN":90,"homozygote_count":[39,0]}},{"key":"healthy family members","value":{"AC":[94,12],"AF":[0.8867924528301887,0.11320754716981132],"AN":106,"homozygote_count":[43,2]}},{"key":"severe GTS","value":{"AC":[66,2],"AF":[0.9705882352941176,0.029411764705882353],"AN":68,"homozygote_count":[32,0]}},{"key":"controls","value":{"AC":[188,8],"AF":[0.9591836734693877,0.04081632653061224],"AN":196,"homozygote_count":[90,0]}}]
chr1:3181796	["A","G"]	[{"key":"non-GTS TDs","value":{"AC":[41,37],"AF":[0.5256410256410257,0.47435897435897434],"AN":78,"homozygote_count":[9,7]}},{"key":"GTS","value":{"AC":[48,44],"AF":[0.5217391304347826,0.4782608695652174],"AN":92,"homozygote_count":[12,10]}},{"key":"healthy family members","value":{"AC":[56,54],"AF":[0.509090909090909,0.4909090909090909],"AN":110,"homozygote_count":[17,16]}},{"key":"severe GTS","value":{"AC":[29,45],"AF":[0.3918918918918919,0.6081081081081081],"AN":74,"homozygote_count":[5,13]}},{"key":"controls","value":{"AC":[94,106],"AF":[0.47,0.53],"AN":200,"homozygote_count":[24,30]}}]
chr1:3182065	["C","T"]	[{"key":"non-GTS TDs","value":{"AC":[75,3],"AF":[0.9615384615384616,0.038461538461538464],"AN":78,"homozygote_count":[36,0]}},{"key":"GTS","value":{"AC":[89,3],"AF":[0.967391304347826,0.03260869565217391],"AN":92,"homozygote_count":[43,0]}},{"key":"healthy family members","value":{"AC":[103,7],"AF":[0.9363636363636364,0.06363636363636363],"AN":110,"homozygote_count":[49,1]}},{"key":"severe GTS","value":{"AC":[73,1],"AF":[0.9864864864864865,0.013513513513513514],"AN":74,"homozygote_count":[36,0]}},{"key":"controls","value":{"AC":[194,6],"AF":[0.97,0.03],"AN":200,"homozygote_count":[94,0]}}]
chr1:3182080	["G","A"]	[{"key":"non-GTS TDs","value":{"AC":[70,8],"AF":[0.8974358974358975,0.10256410256410256],"AN":78,"homozygote_count":[31,0]}},{"key":"GTS","value":{"AC":[81,11],"AF":[0.8804347826086957,0.11956521739130435],"AN":92,"homozygote_count":[37,2]}},{"key":"healthy family members","value":{"AC":[97,13],"AF":[0.8818181818181818,0.11818181818181818],"AN":110,"homozygote_count":[43,1]}},{"key":"severe GTS","value":{"AC":[68,6],"AF":[0.918918918918919,0.08108108108108109],"AN":74,"homozygote_count":[31,0]}},{"key":"controls","value":{"AC":[191,9],"AF":[0.955,0.045],"AN":200,"homozygote_count":[91,0]}}]
chr1:3182096	["C","T"]	[{"key":"non-GTS TDs","value":{"AC":[75,3],"AF":[0.9615384615384616,0.038461538461538464],"AN":78,"homozygote_count":[36,0]}},{"key":"GTS","value":{"AC":[89,3],"AF":[0.967391304347826,0.03260869565217391],"AN":92,"homozygote_count":[43,0]}},{"key":"healthy family members","value":{"AC":[103,7],"AF":[0.9363636363636364,0.06363636363636363],"AN":110,"homozygote_count":[49,1]}},{"key":"severe GTS","value":{"AC":[73,1],"AF":[0.9864864864864865,0.013513513513513514],"AN":74,"homozygote_count":[36,0]}},{"key":"controls","value":{"AC":[194,6],"AF":[0.97,0.03],"AN":200,"homozygote_count":[94,0]}}]
chr1:3182097	["A","G"]	[{"key":"non-GTS TDs","value":{"AC":[69,9],"AF":[0.8846153846153846,0.11538461538461539],"AN":78,"homozygote_count":[30,0]}},{"key":"GTS","value":{"AC":[84,8],"AF":[0.9130434782608695,0.08695652173913043],"AN":92,"homozygote_count":[38,0]}},{"key":"healthy family members","value":{"AC":[94,16],"AF":[0.8545454545454545,0.14545454545454545],"AN":110,"homozygote_count":[41,2]}},{"key":"severe GTS","value":{"AC":[69,5],"AF":[0.9324324324324325,0.06756756756756757],"AN":74,"homozygote_count":[33,1]}},{"key":"controls","value":{"AC":[182,18],"AF":[0.91,0.09],"AN":200,"homozygote_count":[83,1]}}]
chr1:3182151	["T","C"]	[{"key":"non-GTS TDs","value":{"AC":[17,61],"AF":[0.21794871794871795,0.782051282051282],"AN":78,"homozygote_count":[1,23]}},{"key":"GTS","value":{"AC":[16,76],"AF":[0.17391304347826086,0.8260869565217391],"AN":92,"homozygote_count":[2,32]}},{"key":"healthy family members","value":{"AC":[20,90],"AF":[0.18181818181818182,0.8181818181818182],"AN":110,"homozygote_count":[1,36]}},{"key":"severe GTS","value":{"AC":[11,63],"AF":[0.14864864864864866,0.8513513513513513],"AN":74,"homozygote_count":[0,26]}},{"key":"controls","value":{"AC":[33,167],"AF":[0.165,0.835],"AN":200,"homozygote_count":[2,69]}}]
chr1:3182277	["C","T"]	[{"key":"non-GTS TDs","value":{"AC":[78,0],"AF":[1.0,0.0],"AN":78,"homozygote_count":[39,0]}},{"key":"GTS","value":{"AC":[92,0],"AF":[1.0,0.0],"AN":92,"homozygote_count":[46,0]}},{"key":"healthy family members","value":{"AC":[110,0],"AF":[1.0,0.0],"AN":110,"homozygote_count":[55,0]}},{"key":"severe GTS","value":{"AC":[73,1],"AF":[0.9864864864864865,0.013513513513513514],"AN":74,"homozygote_count":[36,0]}},{"key":"controls","value":{"AC":[199,1],"AF":[0.995,0.005],"AN":200,"homozygote_count":[99,0]}}]
chr1:3182282	["G","A"]	[{"key":"non-GTS TDs","value":{"AC":[72,6],"AF":[0.9230769230769231,0.07692307692307693],"AN":78,"homozygote_count":[33,0]}},{"key":"GTS","value":{"AC":[87,5],"AF":[0.9456521739130435,0.05434782608695652],"AN":92,"homozygote_count":[41,0]}},{"key":"healthy family members","value":{"AC":[101,9],"AF":[0.9181818181818182,0.08181818181818182],"AN":110,"homozygote_count":[47,1]}},{"key":"severe GTS","value":{"AC":[71,3],"AF":[0.9594594594594594,0.04054054054054054],"AN":74,"homozygote_count":[34,0]}},{"key":"controls","value":{"AC":[189,11],"AF":[0.945,0.055],"AN":200,"homozygote_count":[89,0]}}]
chr1:3182321	["C","T"]	[{"key":"non-GTS TDs","value":{"AC":[44,34],"AF":[0.5641025641025641,0.4358974358974359],"AN":78,"homozygote_count":[10,5]}},{"key":"GTS","value":{"AC":[48,44],"AF":[0.5217391304347826,0.4782608695652174],"AN":92,"homozygote_count":[12,10]}},{"key":"healthy family members","value":{"AC":[57,53],"AF":[0.5181818181818182,0.4818181818181818],"AN":110,"homozygote_count":[17,15]}},{"key":"severe GTS","value":{"AC":[33,41],"AF":[0.44594594594594594,0.5540540540540541],"AN":74,"homozygote_count":[5,9]}},{"key":"controls","value":{"AC":[95,105],"AF":[0.475,0.525],"AN":200,"homozygote_count":[24,29]}}]
chr1:3182337	["T","C"]	[{"key":"non-GTS TDs","value":{"AC":[17,61],"AF":[0.21794871794871795,0.782051282051282],"AN":78,"homozygote_count":[1,23]}},{"key":"GTS","value":{"AC":[16,76],"AF":[0.17391304347826086,0.8260869565217391],"AN":92,"homozygote_count":[2,32]}},{"key":"healthy family members","value":{"AC":[20,90],"AF":[0.18181818181818182,0.8181818181818182],"AN":110,"homozygote_count":[1,36]}},{"key":"severe GTS","value":{"AC":[11,63],"AF":[0.14864864864864866,0.8513513513513513],"AN":74,"homozygote_count":[0,26]}},{"key":"controls","value":{"AC":[33,167],"AF":[0.165,0.835],"AN":200,"homozygote_count":[2,69]}}]
chr1:3182393	["G","C"]	[{"key":"non-GTS TDs","value":{"AC":[78,0],"AF":[1.0,0.0],"AN":78,"homozygote_count":[39,0]}},{"key":"GTS","value":{"AC":[92,0],"AF":[1.0,0.0],"AN":92,"homozygote_count":[46,0]}},{"key":"healthy family members","value":{"AC":[110,0],"AF":[1.0,0.0],"AN":110,"homozygote_count":[55,0]}},{"key":"severe GTS","value":{"AC":[73,1],"AF":[0.9864864864864865,0.013513513513513514],"AN":74,"homozygote_count":[36,0]}},{"key":"controls","value":{"AC":[199,1],"AF":[0.995,0.005],"AN":200,"homozygote_count":[99,0]}}]
chr1:3182541	["T","C"]	[{"key":"non-GTS TDs","value":{"AC":[51,27],"AF":[0.6538461538461539,0.34615384615384615],"AN":78,"homozygote_count":[16,4]}},{"key":"GTS","value":{"AC":[60,32],"AF":[0.6521739130434783,0.34782608695652173],"AN":92,"homozygote_count":[22,8]}},{"key":"healthy family members","value":{"AC":[73,37],"AF":[0.6636363636363637,0.33636363636363636],"AN":110,"homozygote_count":[25,7]}},{"key":"severe GTS","value":{"AC":[53,21],"AF":[0.7162162162162162,0.28378378378378377],"AN":74,"homozygote_count":[19,3]}},{"key":"controls","value":{"AC":[140,60],"AF":[0.7,0.3],"AN":200,"homozygote_count":[45,5]}}]
chr1:3182574	["G","C"]	[{"key":"non-GTS TDs","value":{"AC":[58,20],"AF":[0.7435897435897436,0.2564102564102564],"AN":78,"homozygote_count":[21,2]}},{"key":"GTS","value":{"AC":[65,27],"AF":[0.7065217391304348,0.29347826086956524],"AN":92,"homozygote_count":[23,4]}},{"key":"healthy family members","value":{"AC":[82,28],"AF":[0.7454545454545455,0.2545454545454545],"AN":110,"homozygote_count":[32,5]}},{"key":"severe GTS","value":{"AC":[56,18],"AF":[0.7567567567567568,0.24324324324324326],"AN":74,"homozygote_count":[20,1]}},{"key":"controls","value":{"AC":[151,49],"AF":[0.755,0.245],"AN":200,"homozygote_count":[54,3]}}]
chr1:3182630	["A","G"]	[{"key":"non-GTS TDs","value":{"AC":[40,38],"AF":[0.5128205128205128,0.48717948717948717],"AN":78,"homozygote_count":[6,5]}},{"key":"GTS","value":{"AC":[46,46],"AF":[0.5,0.5],"AN":92,"homozygote_count":[8,8]}},{"key":"healthy family members","value":{"AC":[55,55],"AF":[0.5,0.5],"AN":110,"homozygote_count":[14,14]}},{"key":"severe GTS","value":{"AC":[31,43],"AF":[0.4189189189189189,0.581081081081081],"AN":74,"homozygote_count":[3,9]}},{"key":"controls","value":{"AC":[89,111],"AF":[0.445,0.555],"AN":200,"homozygote_count":[21,32]}}]
chr1:3182758	["G","A"]	[{"key":"non-GTS TDs","value":{"AC":[78,0],"AF":[1.0,0.0],"AN":78,"homozygote_count":[39,0]}},{"key":"GTS","value":{"AC":[92,0],"AF":[1.0,0.0],"AN":92,"homozygote_count":[46,0]}},{"key":"healthy family members","value":{"AC":[110,0],"AF":[1.0,0.0],"AN":110,"homozygote_count":[55,0]}},{"key":"severe GTS","value":{"AC":[73,1],"AF":[0.9864864864864865,0.013513513513513514],"AN":74,"homozygote_count":[36,0]}},{"key":"controls","value":{"AC":[199,1],"AF":[0.995,0.005],"AN":200,"homozygote_count":[99,0]}}]
chr1:3183071	["C","T"]	[{"key":"non-GTS TDs","value":{"AC":[75,3],"AF":[0.9615384615384616,0.038461538461538464],"AN":78,"homozygote_count":[36,0]}},{"key":"GTS","value":{"AC":[90,2],"AF":[0.9782608695652174,0.021739130434782608],"AN":92,"homozygote_count":[44,0]}},{"key":"healthy family members","value":{"AC":[104,6],"AF":[0.9454545454545454,0.05454545454545454],"AN":110,"homozygote_count":[49,0]}},{"key":"severe GTS","value":{"AC":[73,1],"AF":[0.9864864864864865,0.013513513513513514],"AN":74,"homozygote_count":[36,0]}},{"key":"controls","value":{"AC":[194,6],"AF":[0.97,0.03],"AN":200,"homozygote_count":[94,0]}}]
chr1:3183997	["A","AC"]	[{"key":"non-GTS TDs","value":{"AC":[73,5],"AF":[0.9358974358974359,0.0641025641025641],"AN":78,"homozygote_count":[34,0]}},{"key":"GTS","value":{"AC":[89,3],"AF":[0.967391304347826,0.03260869565217391],"AN":92,"homozygote_count":[43,0]}},{"key":"healthy family members","value":{"AC":[107,3],"AF":[0.9727272727272728,0.02727272727272727],"AN":110,"homozygote_count":[52,0]}},{"key":"severe GTS","value":{"AC":[74,0],"AF":[1.0,0.0],"AN":74,"homozygote_count":[37,0]}},{"key":"controls","value":{"AC":[198,2],"AF":[0.99,0.01],"AN":200,"homozygote_count":[98,0]}}]
chr1:3184089	["G","T"]	[{"key":"non-GTS TDs","value":{"AC":[78,0],"AF":[1.0,0.0],"AN":78,"homozygote_count":[39,0]}},{"key":"GTS","value":{"AC":[92,0],"AF":[1.0,0.0],"AN":92,"homozygote_count":[46,0]}},{"key":"healthy family members","value":{"AC":[110,0],"AF":[1.0,0.0],"AN":110,"homozygote_count":[55,0]}},{"key":"severe GTS","value":{"AC":[73,1],"AF":[0.9864864864864865,0.013513513513513514],"AN":74,"homozygote_count":[36,0]}},{"key":"controls","value":{"AC":[200,0],"AF":[1.0,0.0],"AN":200,"homozygote_count":[100,0]}}]
chr1:3184531	["G","A"]	[{"key":"non-GTS TDs","value":{"AC":[77,1],"AF":[0.9871794871794872,0.01282051282051282],"AN":78,"homozygote_count":[38,0]}},{"key":"GTS","value":{"AC":[90,2],"AF":[0.9782608695652174,0.021739130434782608],"AN":92,"homozygote_count":[44,0]}},{"key":"healthy family members","value":{"AC":[107,3],"AF":[0.9727272727272728,0.02727272727272727],"AN":110,"homozygote_count":[52,0]}},{"key":"severe GTS","value":{"AC":[74,0],"AF":[1.0,0.0],"AN":74,"homozygote_count":[37,0]}},{"key":"controls","value":{"AC":[200,0],"AF":[1.0,0.0],"AN":200,"homozygote_count":[100,0]}}]
chr1:3185158	["C","T"]	[{"key":"non-GTS TDs","value":{"AC":[57,21],"AF":[0.7307692307692307,0.2692307692307692],"AN":78,"homozygote_count":[20,2]}},{"key":"GTS","value":{"AC":[64,28],"AF":[0.6956521739130435,0.30434782608695654],"AN":92,"homozygote_count":[20,2]}},{"key":"healthy family members","value":{"AC":[77,33],"AF":[0.7,0.3],"AN":110,"homozygote_count":[28,6]}},{"key":"severe GTS","value":{"AC":[57,17],"AF":[0.7702702702702703,0.22972972972972974],"AN":74,"homozygote_count":[21,1]}},{"key":"controls","value":{"AC":[140,60],"AF":[0.7,0.3],"AN":200,"homozygote_count":[50,10]}}]
chr1:3185169	["G","A"]	[{"key":"non-GTS TDs","value":{"AC":[36,42],"AF":[0.46153846153846156,0.5384615384615384],"AN":78,"homozygote_count":[7,10]}},{"key":"GTS","value":{"AC":[46,46],"AF":[0.5,0.5],"AN":92,"homozygote_count":[12,12]}},{"key":"healthy family members","value":{"AC":[52,58],"AF":[0.4727272727272727,0.5272727272727272],"AN":110,"homozygote_count":[14,17]}},{"key":"severe GTS","value":{"AC":[27,47],"AF":[0.36486486486486486,0.6351351351351351],"AN":74,"homozygote_count":[5,15]}},{"key":"controls","value":{"AC":[95,105],"AF":[0.475,0.525],"AN":200,"homozygote_count":[25,30]}}]
chr1:3185198	["A","C"]	[{"key":"non-GTS TDs","value":{"AC":[57,21],"AF":[0.7307692307692307,0.2692307692307692],"AN":78,"homozygote_count":[20,2]}},{"key":"GTS","value":{"AC":[64,28],"AF":[0.6956521739130435,0.30434782608695654],"AN":92,"homozygote_count":[20,2]}},{"key":"healthy family members","value":{"AC":[77,33],"AF":[0.7,0.3],"AN":110,"homozygote_count":[28,6]}},{"key":"severe GTS","value":{"AC":[57,17],"AF":[0.7702702702702703,0.22972972972972974],"AN":74,"homozygote_count":[21,1]}},{"key":"controls","value":{"AC":[140,60],"AF":[0.7,0.3],"AN":200,"homozygote_count":[50,10]}}]
chr1:3185212	["C","T"]	[{"key":"non-GTS TDs","value":{"AC":[75,3],"AF":[0.9615384615384616,0.038461538461538464],"AN":78,"homozygote_count":[36,0]}},{"key":"GTS","value":{"AC":[91,1],"AF":[0.9891304347826086,0.010869565217391304],"AN":92,"homozygote_count":[45,0]}},{"key":"healthy family members","value":{"AC":[108,2],"AF":[0.9818181818181818,0.01818181818181818],"AN":110,"homozygote_count":[53,0]}},{"key":"severe GTS","value":{"AC":[72,2],"AF":[0.972972972972973,0.02702702702702703],"AN":74,"homozygote_count":[35,0]}},{"key":"controls","value":{"AC":[197,3],"AF":[0.985,0.015],"AN":200,"homozygote_count":[97,0]}}]
chr1:3185256	["C","T"]	[{"key":"non-GTS TDs","value":{"AC":[57,21],"AF":[0.7307692307692307,0.2692307692307692],"AN":78,"homozygote_count":[20,2]}},{"key":"GTS","value":{"AC":[64,28],"AF":[0.6956521739130435,0.30434782608695654],"AN":92,"homozygote_count":[20,2]}},{"key":"healthy family members","value":{"AC":[77,33],"AF":[0.7,0.3],"AN":110,"homozygote_count":[28,6]}},{"key":"severe GTS","value":{"AC":[57,17],"AF":[0.7702702702702703,0.22972972972972974],"AN":74,"homozygote_count":[21,1]}},{"key":"controls","value":{"AC":[140,60],"AF":[0.7,0.3],"AN":200,"homozygote_count":[50,10]}}]
chr1:3185299	["C","G"]	[{"key":"non-GTS TDs","value":{"AC":[57,21],"AF":[0.7307692307692307,0.2692307692307692],"AN":78,"homozygote_count":[20,2]}},{"key":"GTS","value":{"AC":[64,28],"AF":[0.6956521739130435,0.30434782608695654],"AN":92,"homozygote_count":[20,2]}},{"key":"healthy family members","value":{"AC":[77,33],"AF":[0.7,0.3],"AN":110,"homozygote_count":[28,6]}},{"key":"severe GTS","value":{"AC":[57,17],"AF":[0.7702702702702703,0.22972972972972974],"AN":74,"homozygote_count":[21,1]}},{"key":"controls","value":{"AC":[140,60],"AF":[0.7,0.3],"AN":200,"homozygote_count":[50,10]}}]
chr1:3185736	["C","T"]	[{"key":"non-GTS TDs","value":{"AC":[78,0],"AF":[1.0,0.0],"AN":78,"homozygote_count":[39,0]}},{"key":"GTS","value":{"AC":[92,0],"AF":[1.0,0.0],"AN":92,"homozygote_count":[46,0]}},{"key":"healthy family members","value":{"AC":[110,0],"AF":[1.0,0.0],"AN":110,"homozygote_count":[55,0]}},{"key":"severe GTS","value":{"AC":[73,1],"AF":[0.9864864864864865,0.013513513513513514],"AN":74,"homozygote_count":[36,0]}},{"key":"controls","value":{"AC":[198,2],"AF":[0.99,0.01],"AN":200,"homozygote_count":[98,0]}}]
chr1:3186002	["G","A"]	[{"key":"non-GTS TDs","value":{"AC":[76,2],"AF":[0.9743589743589743,0.02564102564102564],"AN":78,"homozygote_count":[37,0]}},{"key":"GTS","value":{"AC":[92,0],"AF":[1.0,0.0],"AN":92,"homozygote_count":[46,0]}},{"key":"healthy family members","value":{"AC":[110,0],"AF":[1.0,0.0],"AN":110,"homozygote_count":[55,0]}},{"key":"severe GTS","value":{"AC":[73,1],"AF":[0.9864864864864865,0.013513513513513514],"AN":74,"homozygote_count":[36,0]}},{"key":"controls","value":{"AC":[198,2],"AF":[0.99,0.01],"AN":200,"homozygote_count":[98,0]}}]
chr1:3186748	["G","T"]	[{"key":"non-GTS TDs","value":{"AC":[57,21],"AF":[0.7307692307692307,0.2692307692307692],"AN":78,"homozygote_count":[20,2]}},{"key":"GTS","value":{"AC":[69,23],"AF":[0.75,0.25],"AN":92,"homozygote_count":[25,2]}},{"key":"healthy family members","value":{"AC":[78,32],"AF":[0.7090909090909091,0.2909090909090909],"AN":110,"homozygote_count":[29,6]}},{"key":"severe GTS","value":{"AC":[58,16],"AF":[0.7837837837837838,0.21621621621621623],"AN":74,"homozygote_count":[21,0]}},{"key":"controls","value":{"AC":[139,61],"AF":[0.695,0.305],"AN":200,"homozygote_count":[49,10]}}]
chr1:3186826	["C","A"]	[{"key":"non-GTS TDs","value":{"AC":[78,0],"AF":[1.0,0.0],"AN":78,"homozygote_count":[39,0]}},{"key":"GTS","value":{"AC":[92,0],"AF":[1.0,0.0],"AN":92,"homozygote_count":[46,0]}},{"key":"healthy family members","value":{"AC":[110,0],"AF":[1.0,0.0],"AN":110,"homozygote_count":[55,0]}},{"key":"severe GTS","value":{"AC":[72,2],"AF":[0.972972972972973,0.02702702702702703],"AN":74,"homozygote_count":[36,1]}},{"key":"controls","value":{"AC":[199,1],"AF":[0.995,0.005],"AN":200,"homozygote_count":[99,0]}}]
chr1:3187222	["C","A"]	[{"key":"non-GTS TDs","value":{"AC":[77,1],"AF":[0.9871794871794872,0.01282051282051282],"AN":78,"homozygote_count":[38,0]}},{"key":"GTS","value":{"AC":[91,1],"AF":[0.9891304347826086,0.010869565217391304],"AN":92,"homozygote_count":[45,0]}},{"key":"healthy family members","value":{"AC":[108,2],"AF":[0.9818181818181818,0.01818181818181818],"AN":110,"homozygote_count":[53,0]}},{"key":"severe GTS","value":{"AC":[71,3],"AF":[0.9594594594594594,0.04054054054054054],"AN":74,"homozygote_count":[34,0]}},{"key":"controls","value":{"AC":[198,2],"AF":[0.99,0.01],"AN":200,"homozygote_count":[98,0]}}]
chr1:3187262	["C","T"]	[{"key":"non-GTS TDs","value":{"AC":[15,63],"AF":[0.19230769230769232,0.8076923076923077],"AN":78,"homozygote_count":[1,25]}},{"key":"GTS","value":{"AC":[18,74],"AF":[0.1956521739130435,0.8043478260869565],"AN":92,"homozygote_count":[1,29]}},{"key":"healthy family members","value":{"AC":[19,91],"AF":[0.17272727272727273,0.8272727272727273],"AN":110,"homozygote_count":[2,38]}},{"key":"severe GTS","value":{"AC":[8,66],"AF":[0.10810810810810811,0.8918918918918919],"AN":74,"homozygote_count":[1,30]}},{"key":"controls","value":{"AC":[34,166],"AF":[0.17,0.83],"AN":200,"homozygote_count":[5,71]}}]
chr1:3187939	["A","AC"]	[{"key":"non-GTS TDs","value":{"AC":[76,2],"AF":[0.9743589743589743,0.02564102564102564],"AN":78,"homozygote_count":[37,0]}},{"key":"GTS","value":{"AC":[92,0],"AF":[1.0,0.0],"AN":92,"homozygote_count":[46,0]}},{"key":"healthy family members","value":{"AC":[110,0],"AF":[1.0,0.0],"AN":110,"homozygote_count":[55,0]}},{"key":"severe GTS","value":{"AC":[74,0],"AF":[1.0,0.0],"AN":74,"homozygote_count":[37,0]}},{"key":"controls","value":{"AC":[200,0],"AF":[1.0,0.0],"AN":200,"homozygote_count":[100,0]}}]
chr1:3188066	["A","G"]	[{"key":"non-GTS TDs","value":{"AC":[15,63],"AF":[0.19230769230769232,0.8076923076923077],"AN":78,"homozygote_count":[1,25]}},{"key":"GTS","value":{"AC":[17,75],"AF":[0.18478260869565216,0.8152173913043478],"AN":92,"homozygote_count":[1,30]}},{"key":"healthy family members","value":{"AC":[19,91],"AF":[0.17272727272727273,0.8272727272727273],"AN":110,"homozygote_count":[2,38]}},{"key":"severe GTS","value":{"AC":[8,66],"AF":[0.10810810810810811,0.8918918918918919],"AN":74,"homozygote_count":[1,30]}},{"key":"controls","value":{"AC":[32,168],"AF":[0.16,0.84],"AN":200,"homozygote_count":[3,71]}}]
chr1:3188408	["G","A"]	[{"key":"non-GTS TDs","value":{"AC":[73,5],"AF":[0.9358974358974359,0.0641025641025641],"AN":78,"homozygote_count":[34,0]}},{"key":"GTS","value":{"AC":[88,4],"AF":[0.9565217391304348,0.043478260869565216],"AN":92,"homozygote_count":[42,0]}},{"key":"healthy family members","value":{"AC":[103,7],"AF":[0.9363636363636364,0.06363636363636363],"AN":110,"homozygote_count":[48,0]}},{"key":"severe GTS","value":{"AC":[69,5],"AF":[0.9324324324324325,0.06756756756756757],"AN":74,"homozygote_count":[32,0]}},{"key":"controls","value":{"AC":[186,14],"AF":[0.93,0.07],"AN":200,"homozygote_count":[86,0]}}]
chr1:3188518	["G","A"]	[{"key":"non-GTS TDs","value":{"AC":[22,56],"AF":[0.28205128205128205,0.717948717948718],"AN":78,"homozygote_count":[2,19]}},{"key":"GTS","value":{"AC":[30,62],"AF":[0.32608695652173914,0.6739130434782609],"AN":92,"homozygote_count":[5,21]}},{"key":"healthy family members","value":{"AC":[33,77],"AF":[0.3,0.7],"AN":110,"homozygote_count":[3,25]}},{"key":"severe GTS","value":{"AC":[14,60],"AF":[0.1891891891891892,0.8108108108108109],"AN":74,"homozygote_count":[1,24]}},{"key":"controls","value":{"AC":[53,147],"AF":[0.265,0.735],"AN":200,"homozygote_count":[9,56]}}]
chr1:3188596	["A","G"]	[{"key":"non-GTS TDs","value":{"AC":[57,21],"AF":[0.7307692307692307,0.2692307692307692],"AN":78,"homozygote_count":[20,2]}},{"key":"GTS","value":{"AC":[64,28],"AF":[0.6956521739130435,0.30434782608695654],"AN":92,"homozygote_count":[20,2]}},{"key":"healthy family members","value":{"AC":[77,33],"AF":[0.7,0.3],"AN":110,"homozygote_count":[28,6]}},{"key":"severe GTS","value":{"AC":[56,18],"AF":[0.7567567567567568,0.24324324324324326],"AN":74,"homozygote_count":[20,1]}},{"key":"controls","value":{"AC":[139,61],"AF":[0.695,0.305],"AN":200,"homozygote_count":[49,10]}}]
chr1:3188611	["C","G"]	[{"key":"non-GTS TDs","value":{"AC":[76,2],"AF":[0.9743589743589743,0.02564102564102564],"AN":78,"homozygote_count":[37,0]}},{"key":"GTS","value":{"AC":[91,1],"AF":[0.9891304347826086,0.010869565217391304],"AN":92,"homozygote_count":[45,0]}},{"key":"healthy family members","value":{"AC":[110,0],"AF":[1.0,0.0],"AN":110,"homozygote_count":[55,0]}},{"key":"severe GTS","value":{"AC":[74,0],"AF":[1.0,0.0],"AN":74,"homozygote_count":[37,0]}},{"key":"controls","value":{"AC":[199,1],"AF":[0.995,0.005],"AN":200,"homozygote_count":[99,0]}}]
chr1:3188712	["T","G"]	[{"key":"non-GTS TDs","value":{"AC":[15,63],"AF":[0.19230769230769232,0.8076923076923077],"AN":78,"homozygote_count":[1,25]}},{"key":"GTS","value":{"AC":[17,75],"AF":[0.18478260869565216,0.8152173913043478],"AN":92,"homozygote_count":[1,30]}},{"key":"healthy family members","value":{"AC":[19,91],"AF":[0.17272727272727273,0.8272727272727273],"AN":110,"homozygote_count":[2,38]}},{"key":"severe GTS","value":{"AC":[12,62],"AF":[0.16216216216216217,0.8378378378378378],"AN":74,"homozygote_count":[2,27]}},{"key":"controls","value":{"AC":[34,166],"AF":[0.17,0.83],"AN":200,"homozygote_count":[3,69]}}]
chr1:3188999	["G","T"]	[{"key":"non-GTS TDs","value":{"AC":[18,60],"AF":[0.23076923076923078,0.7692307692307693],"AN":78,"homozygote_count":[2,23]}},{"key":"GTS","value":{"AC":[19,73],"AF":[0.20652173913043478,0.7934782608695652],"AN":92,"homozygote_count":[3,30]}},{"key":"healthy family members","value":{"AC":[23,87],"AF":[0.20909090909090908,0.7909090909090909],"AN":110,"homozygote_count":[5,37]}},{"key":"severe GTS","value":{"AC":[12,62],"AF":[0.16216216216216217,0.8378378378378378],"AN":74,"homozygote_count":[1,26]}},{"key":"controls","value":{"AC":[42,158],"AF":[0.21,0.79],"AN":200,"homozygote_count":[4,62]}}]
chr1:3189052	["G","A"]	[{"key":"non-GTS TDs","value":{"AC":[77,1],"AF":[0.9871794871794872,0.01282051282051282],"AN":78,"homozygote_count":[38,0]}},{"key":"GTS","value":{"AC":[91,1],"AF":[0.9891304347826086,0.010869565217391304],"AN":92,"homozygote_count":[45,0]}},{"key":"healthy family members","value":{"AC":[108,2],"AF":[0.9818181818181818,0.01818181818181818],"AN":110,"homozygote_count":[53,0]}},{"key":"severe GTS","value":{"AC":[70,4],"AF":[0.9459459459459459,0.05405405405405406],"AN":74,"homozygote_count":[33,0]}},{"key":"controls","value":{"AC":[198,2],"AF":[0.99,0.01],"AN":200,"homozygote_count":[98,0]}}]
chr1:3189071	["G","A"]	[{"key":"non-GTS TDs","value":{"AC":[74,4],"AF":[0.9487179487179487,0.05128205128205128],"AN":78,"homozygote_count":[35,0]}},{"key":"GTS","value":{"AC":[90,2],"AF":[0.9782608695652174,0.021739130434782608],"AN":92,"homozygote_count":[44,0]}},{"key":"healthy family members","value":{"AC":[109,1],"AF":[0.990909090909091,0.00909090909090909],"AN":110,"homozygote_count":[54,0]}},{"key":"severe GTS","value":{"AC":[74,0],"AF":[1.0,0.0],"AN":74,"homozygote_count":[37,0]}},{"key":"controls","value":{"AC":[197,3],"AF":[0.985,0.015],"AN":200,"homozygote_count":[97,0]}}]
chr1:3189273	["T","C"]	[{"key":"non-GTS TDs","value":{"AC":[18,60],"AF":[0.23076923076923078,0.7692307692307693],"AN":78,"homozygote_count":[2,23]}},{"key":"GTS","value":{"AC":[19,73],"AF":[0.20652173913043478,0.7934782608695652],"AN":92,"homozygote_count":[3,30]}},{"key":"healthy family members","value":{"AC":[23,87],"AF":[0.20909090909090908,0.7909090909090909],"AN":110,"homozygote_count":[5,37]}},{"key":"severe GTS","value":{"AC":[12,62],"AF":[0.16216216216216217,0.8378378378378378],"AN":74,"homozygote_count":[1,26]}},{"key":"controls","value":{"AC":[42,158],"AF":[0.21,0.79],"AN":200,"homozygote_count":[4,62]}}]
chr1:3189327	["C","G"]	[{"key":"non-GTS TDs","value":{"AC":[75,3],"AF":[0.9615384615384616,0.038461538461538464],"AN":78,"homozygote_count":[36,0]}},{"key":"GTS","value":{"AC":[90,2],"AF":[0.9782608695652174,0.021739130434782608],"AN":92,"homozygote_count":[44,0]}},{"key":"healthy family members","value":{"AC":[106,4],"AF":[0.9636363636363636,0.03636363636363636],"AN":110,"homozygote_count":[51,0]}},{"key":"severe GTS","value":{"AC":[71,3],"AF":[0.9594594594594594,0.04054054054054054],"AN":74,"homozygote_count":[34,0]}},{"key":"controls","value":{"AC":[190,10],"AF":[0.95,0.05],"AN":200,"homozygote_count":[90,0]}}]
chr1:3189345	["A","G"]	[{"key":"non-GTS TDs","value":{"AC":[18,60],"AF":[0.23076923076923078,0.7692307692307693],"AN":78,"homozygote_count":[2,23]}},{"key":"GTS","value":{"AC":[19,73],"AF":[0.20652173913043478,0.7934782608695652],"AN":92,"homozygote_count":[3,30]}},{"key":"healthy family members","value":{"AC":[23,87],"AF":[0.20909090909090908,0.7909090909090909],"AN":110,"homozygote_count":[5,37]}},{"key":"severe GTS","value":{"AC":[11,63],"AF":[0.14864864864864866,0.8513513513513513],"AN":74,"homozygote_count":[1,27]}},{"key":"controls","value":{"AC":[41,157],"AF":[0.20707070707070707,0.7929292929292929],"AN":198,"homozygote_count":[4,62]}}]
chr1:3189498	["G","A"]	[{"key":"non-GTS TDs","value":{"AC":[22,56],"AF":[0.28205128205128205,0.717948717948718],"AN":78,"homozygote_count":[2,19]}},{"key":"GTS","value":{"AC":[28,64],"AF":[0.30434782608695654,0.6956521739130435],"AN":92,"homozygote_count":[4,22]}},{"key":"healthy family members","value":{"AC":[32,78],"AF":[0.2909090909090909,0.7090909090909091],"AN":110,"homozygote_count":[3,26]}},{"key":"severe GTS","value":{"AC":[21,53],"AF":[0.28378378378378377,0.7162162162162162],"AN":74,"homozygote_count":[2,18]}},{"key":"controls","value":{"AC":[69,131],"AF":[0.345,0.655],"AN":200,"homozygote_count":[11,42]}}]
chr1:3189704	["C","G"]	[{"key":"non-GTS TDs","value":{"AC":[4,74],"AF":[0.05128205128205128,0.9487179487179487],"AN":78,"homozygote_count":[0,35]}},{"key":"GTS","value":{"AC":[6,86],"AF":[0.06521739130434782,0.9347826086956522],"AN":92,"homozygote_count":[1,41]}},{"key":"healthy family members","value":{"AC":[5,105],"AF":[0.045454545454545456,0.9545454545454546],"AN":110,"homozygote_count":[0,50]}},{"key":"severe GTS","value":{"AC":[2,72],"AF":[0.02702702702702703,0.972972972972973],"AN":74,"homozygote_count":[0,35]}},{"key":"controls","value":{"AC":[10,190],"AF":[0.05,0.95],"AN":200,"homozygote_count":[0,90]}}]
chr1:3189741	["A","G"]	[{"key":"non-GTS TDs","value":{"AC":[22,56],"AF":[0.28205128205128205,0.717948717948718],"AN":78,"homozygote_count":[2,19]}},{"key":"GTS","value":{"AC":[28,64],"AF":[0.30434782608695654,0.6956521739130435],"AN":92,"homozygote_count":[4,22]}},{"key":"healthy family members","value":{"AC":[32,78],"AF":[0.2909090909090909,0.7090909090909091],"AN":110,"homozygote_count":[3,26]}},{"key":"severe GTS","value":{"AC":[19,55],"AF":[0.25675675675675674,0.7432432432432432],"AN":74,"homozygote_count":[1,19]}},{"key":"controls","value":{"AC":[69,131],"AF":[0.345,0.655],"AN":200,"homozygote_count":[11,42]}}]
chr1:3189786	["A","C"]	[{"key":"non-GTS TDs","value":{"AC":[75,3],"AF":[0.9615384615384616,0.038461538461538464],"AN":78,"homozygote_count":[36,0]}},{"key":"GTS","value":{"AC":[90,2],"AF":[0.9782608695652174,0.021739130434782608],"AN":92,"homozygote_count":[44,0]}},{"key":"healthy family members","value":{"AC":[106,4],"AF":[0.9636363636363636,0.03636363636363636],"AN":110,"homozygote_count":[51,0]}},{"key":"severe GTS","value":{"AC":[71,3],"AF":[0.9594594594594594,0.04054054054054054],"AN":74,"homozygote_count":[34,0]}},{"key":"controls","value":{"AC":[190,10],"AF":[0.95,0.05],"AN":200,"homozygote_count":[90,0]}}]
chr1:3189819	["A","G"]	[{"key":"non-GTS TDs","value":{"AC":[22,56],"AF":[0.28205128205128205,0.717948717948718],"AN":78,"homozygote_count":[2,19]}},{"key":"GTS","value":{"AC":[28,64],"AF":[0.30434782608695654,0.6956521739130435],"AN":92,"homozygote_count":[4,22]}},{"key":"healthy family members","value":{"AC":[32,78],"AF":[0.2909090909090909,0.7090909090909091],"AN":110,"homozygote_count":[3,26]}},{"key":"severe GTS","value":{"AC":[21,53],"AF":[0.28378378378378377,0.7162162162162162],"AN":74,"homozygote_count":[2,18]}},{"key":"controls","value":{"AC":[69,131],"AF":[0.345,0.655],"AN":200,"homozygote_count":[11,42]}}]
chr1:3189833	["C","T"]	[{"key":"non-GTS TDs","value":{"AC":[7,71],"AF":[0.08974358974358974,0.9102564102564102],"AN":78,"homozygote_count":[0,32]}},{"key":"GTS","value":{"AC":[6,86],"AF":[0.06521739130434782,0.9347826086956522],"AN":92,"homozygote_count":[1,41]}},{"key":"healthy family members","value":{"AC":[9,101],"AF":[0.08181818181818182,0.9181818181818182],"AN":110,"homozygote_count":[0,46]}},{"key":"severe GTS","value":{"AC":[8,66],"AF":[0.10810810810810811,0.8918918918918919],"AN":74,"homozygote_count":[1,30]}},{"key":"controls","value":{"AC":[21,179],"AF":[0.105,0.895],"AN":200,"homozygote_count":[0,79]}}]
chr1:3190052	["A","G"]	[{"key":"non-GTS TDs","value":{"AC":[7,71],"AF":[0.08974358974358974,0.9102564102564102],"AN":78,"homozygote_count":[0,32]}},{"key":"GTS","value":{"AC":[6,86],"AF":[0.06521739130434782,0.9347826086956522],"AN":92,"homozygote_count":[1,41]}},{"key":"healthy family members","value":{"AC":[9,101],"AF":[0.08181818181818182,0.9181818181818182],"AN":110,"homozygote_count":[0,46]}},{"key":"severe GTS","value":{"AC":[6,68],"AF":[0.08108108108108109,0.918918918918919],"AN":74,"homozygote_count":[0,31]}},{"key":"controls","value":{"AC":[24,176],"AF":[0.12,0.88],"AN":200,"homozygote_count":[4,80]}}]
chr1:3190237	["G","A"]	[{"key":"non-GTS TDs","value":{"AC":[7,71],"AF":[0.08974358974358974,0.9102564102564102],"AN":78,"homozygote_count":[0,32]}},{"key":"GTS","value":{"AC":[6,86],"AF":[0.06521739130434782,0.9347826086956522],"AN":92,"homozygote_count":[1,41]}},{"key":"healthy family members","value":{"AC":[9,101],"AF":[0.08181818181818182,0.9181818181818182],"AN":110,"homozygote_count":[0,46]}},{"key":"severe GTS","value":{"AC":[8,66],"AF":[0.10810810810810811,0.8918918918918919],"AN":74,"homozygote_count":[1,30]}},{"key":"controls","value":{"AC":[34,166],"AF":[0.17,0.83],"AN":200,"homozygote_count":[9,75]}}]
chr1:3190390	["T","C"]	[{"key":"non-GTS TDs","value":{"AC":[8,70],"AF":[0.10256410256410256,0.8974358974358975],"AN":78,"homozygote_count":[0,31]}},{"key":"GTS","value":{"AC":[8,84],"AF":[0.08695652173913043,0.9130434782608695],"AN":92,"homozygote_count":[2,40]}},{"key":"healthy family members","value":{"AC":[9,101],"AF":[0.08181818181818182,0.9181818181818182],"AN":110,"homozygote_count":[0,46]}},{"key":"severe GTS","value":{"AC":[9,65],"AF":[0.12162162162162163,0.8783783783783784],"AN":74,"homozygote_count":[2,30]}},{"key":"controls","value":{"AC":[21,179],"AF":[0.105,0.895],"AN":200,"homozygote_count":[1,80]}}]
chr1:3190716	["C","T"]	[{"key":"non-GTS TDs","value":{"AC":[7,71],"AF":[0.08974358974358974,0.9102564102564102],"AN":78,"homozygote_count":[0,32]}},{"key":"GTS","value":{"AC":[6,86],"AF":[0.06521739130434782,0.9347826086956522],"AN":92,"homozygote_count":[1,41]}},{"key":"healthy family members","value":{"AC":[9,101],"AF":[0.08181818181818182,0.9181818181818182],"AN":110,"homozygote_count":[0,46]}},{"key":"severe GTS","value":{"AC":[7,67],"AF":[0.0945945945945946,0.9054054054054054],"AN":74,"homozygote_count":[0,30]}},{"key":"controls","value":{"AC":[21,179],"AF":[0.105,0.895],"AN":200,"homozygote_count":[0,79]}}]
chr1:3190723	["C","T"]	[{"key":"non-GTS TDs","value":{"AC":[63,15],"AF":[0.8076923076923077,0.19230769230769232],"AN":78,"homozygote_count":[26,2]}},{"key":"GTS","value":{"AC":[70,22],"AF":[0.7608695652173914,0.2391304347826087],"AN":92,"homozygote_count":[26,2]}},{"key":"healthy family members","value":{"AC":[87,23],"AF":[0.7909090909090909,0.20909090909090908],"AN":110,"homozygote_count":[35,3]}},{"key":"severe GTS","value":{"AC":[60,14],"AF":[0.8108108108108109,0.1891891891891892],"AN":74,"homozygote_count":[23,0]}},{"key":"controls","value":{"AC":[149,51],"AF":[0.745,0.255],"AN":200,"homozygote_count":[58,9]}}]
chr1:3190771	["C","T"]	[{"key":"non-GTS TDs","value":{"AC":[78,0],"AF":[1.0,0.0],"AN":78,"homozygote_count":[39,0]}},{"key":"GTS","value":{"AC":[92,0],"AF":[1.0,0.0],"AN":92,"homozygote_count":[46,0]}},{"key":"healthy family members","value":{"AC":[110,0],"AF":[1.0,0.0],"AN":110,"homozygote_count":[55,0]}},{"key":"severe GTS","value":{"AC":[73,1],"AF":[0.9864864864864865,0.013513513513513514],"AN":74,"homozygote_count":[36,0]}},{"key":"controls","value":{"AC":[200,0],"AF":[1.0,0.0],"AN":200,"homozygote_count":[100,0]}}]
chr1:3190820	["A","G"]	[{"key":"non-GTS TDs","value":{"AC":[75,3],"AF":[0.9615384615384616,0.038461538461538464],"AN":78,"homozygote_count":[36,0]}},{"key":"GTS","value":{"AC":[90,2],"AF":[0.9782608695652174,0.021739130434782608],"AN":92,"homozygote_count":[44,0]}},{"key":"healthy family members","value":{"AC":[106,4],"AF":[0.9636363636363636,0.03636363636363636],"AN":110,"homozygote_count":[51,0]}},{"key":"severe GTS","value":{"AC":[71,3],"AF":[0.9594594594594594,0.04054054054054054],"AN":74,"homozygote_count":[34,0]}},{"key":"controls","value":{"AC":[191,9],"AF":[0.955,0.045],"AN":200,"homozygote_count":[91,0]}}]
chr1:3190822	["G","T"]	[{"key":"non-GTS TDs","value":{"AC":[63,15],"AF":[0.8076923076923077,0.19230769230769232],"AN":78,"homozygote_count":[26,2]}},{"key":"GTS","value":{"AC":[70,22],"AF":[0.7608695652173914,0.2391304347826087],"AN":92,"homozygote_count":[26,2]}},{"key":"healthy family members","value":{"AC":[87,23],"AF":[0.7909090909090909,0.20909090909090908],"AN":110,"homozygote_count":[35,3]}},{"key":"severe GTS","value":{"AC":[62,12],"AF":[0.8378378378378378,0.16216216216216217],"AN":74,"homozygote_count":[25,0]}},{"key":"controls","value":{"AC":[154,46],"AF":[0.77,0.23],"AN":200,"homozygote_count":[61,7]}}]
chr1:3190911	["G","T"]	[{"key":"non-GTS TDs","value":{"AC":[78,0],"AF":[1.0,0.0],"AN":78,"homozygote_count":[39,0]}},{"key":"GTS","value":{"AC":[92,0],"AF":[1.0,0.0],"AN":92,"homozygote_count":[46,0]}},{"key":"healthy family members","value":{"AC":[110,0],"AF":[1.0,0.0],"AN":110,"homozygote_count":[55,0]}},{"key":"severe GTS","value":{"AC":[73,1],"AF":[0.9864864864864865,0.013513513513513514],"AN":74,"homozygote_count":[36,0]}},{"key":"controls","value":{"AC":[199,1],"AF":[0.995,0.005],"AN":200,"homozygote_count":[99,0]}}]
chr1:3190983	["G","A"]	[{"key":"non-GTS TDs","value":{"AC":[63,15],"AF":[0.8076923076923077,0.19230769230769232],"AN":78,"homozygote_count":[26,2]}},{"key":"GTS","value":{"AC":[70,22],"AF":[0.7608695652173914,0.2391304347826087],"AN":92,"homozygote_count":[26,2]}},{"key":"healthy family members","value":{"AC":[87,23],"AF":[0.7909090909090909,0.20909090909090908],"AN":110,"homozygote_count":[35,3]}},{"key":"severe GTS","value":{"AC":[61,13],"AF":[0.8243243243243243,0.17567567567567569],"AN":74,"homozygote_count":[24,0]}},{"key":"controls","value":{"AC":[154,46],"AF":[0.77,0.23],"AN":200,"homozygote_count":[61,7]}}]
chr1:3190991	["G","A"]	[{"key":"non-GTS TDs","value":{"AC":[78,0],"AF":[1.0,0.0],"AN":78,"homozygote_count":[39,0]}},{"key":"GTS","value":{"AC":[92,0],"AF":[1.0,0.0],"AN":92,"homozygote_count":[46,0]}},{"key":"healthy family members","value":{"AC":[110,0],"AF":[1.0,0.0],"AN":110,"homozygote_count":[55,0]}},{"key":"severe GTS","value":{"AC":[73,1],"AF":[0.9864864864864865,0.013513513513513514],"AN":74,"homozygote_count":[36,0]}},{"key":"controls","value":{"AC":[199,1],"AF":[0.995,0.005],"AN":200,"homozygote_count":[99,0]}}]
chr1:3191005	["G","A"]	[{"key":"non-GTS TDs","value":{"AC":[78,0],"AF":[1.0,0.0],"AN":78,"homozygote_count":[39,0]}},{"key":"GTS","value":{"AC":[92,0],"AF":[1.0,0.0],"AN":92,"homozygote_count":[46,0]}},{"key":"healthy family members","value":{"AC":[110,0],"AF":[1.0,0.0],"AN":110,"homozygote_count":[55,0]}},{"key":"severe GTS","value":{"AC":[73,1],"AF":[0.9864864864864865,0.013513513513513514],"AN":74,"homozygote_count":[36,0]}},{"key":"controls","value":{"AC":[199,1],"AF":[0.995,0.005],"AN":200,"homozygote_count":[99,0]}}]
chr1:3191019	["C","A"]	[{"key":"non-GTS TDs","value":{"AC":[78,0],"AF":[1.0,0.0],"AN":78,"homozygote_count":[39,0]}},{"key":"GTS","value":{"AC":[92,0],"AF":[1.0,0.0],"AN":92,"homozygote_count":[46,0]}},{"key":"healthy family members","value":{"AC":[110,0],"AF":[1.0,0.0],"AN":110,"homozygote_count":[55,0]}},{"key":"severe GTS","value":{"AC":[73,1],"AF":[0.9864864864864865,0.013513513513513514],"AN":74,"homozygote_count":[36,0]}},{"key":"controls","value":{"AC":[199,1],"AF":[0.995,0.005],"AN":200,"homozygote_count":[99,0]}}]
chr1:3191409	["C","T"]	[{"key":"non-GTS TDs","value":{"AC":[75,3],"AF":[0.9615384615384616,0.038461538461538464],"AN":78,"homozygote_count":[36,0]}},{"key":"GTS","value":{"AC":[87,5],"AF":[0.9456521739130435,0.05434782608695652],"AN":92,"homozygote_count":[41,0]}},{"key":"healthy family members","value":{"AC":[103,7],"AF":[0.9363636363636364,0.06363636363636363],"AN":110,"homozygote_count":[48,0]}},{"key":"severe GTS","value":{"AC":[72,2],"AF":[0.972972972972973,0.02702702702702703],"AN":74,"homozygote_count":[35,0]}},{"key":"controls","value":{"AC":[198,2],"AF":[0.99,0.01],"AN":200,"homozygote_count":[98,0]}}]
chr1:3191852	["T","G"]	[{"key":"non-GTS TDs","value":{"AC":[2,76],"AF":[0.02564102564102564,0.9743589743589743],"AN":78,"homozygote_count":[0,37]}},{"key":"GTS","value":{"AC":[2,90],"AF":[0.021739130434782608,0.9782608695652174],"AN":92,"homozygote_count":[0,44]}},{"key":"healthy family members","value":{"AC":[2,108],"AF":[0.01818181818181818,0.9818181818181818],"AN":110,"homozygote_count":[0,53]}},{"key":"severe GTS","value":{"AC":[0,74],"AF":[0.0,1.0],"AN":74,"homozygote_count":[0,37]}},{"key":"controls","value":{"AC":[6,194],"AF":[0.03,0.97],"AN":200,"homozygote_count":[0,94]}}]
chr1:3191880	["G","A"]	[{"key":"non-GTS TDs","value":{"AC":[75,3],"AF":[0.9615384615384616,0.038461538461538464],"AN":78,"homozygote_count":[36,0]}},{"key":"GTS","value":{"AC":[86,6],"AF":[0.9347826086956522,0.06521739130434782],"AN":92,"homozygote_count":[40,0]}},{"key":"healthy family members","value":{"AC":[107,3],"AF":[0.9727272727272728,0.02727272727272727],"AN":110,"homozygote_count":[52,0]}},{"key":"severe GTS","value":{"AC":[72,2],"AF":[0.972972972972973,0.02702702702702703],"AN":74,"homozygote_count":[35,0]}},{"key":"controls","value":{"AC":[192,8],"AF":[0.96,0.04],"AN":200,"homozygote_count":[92,0]}}]
chr1:3191932	["G","A"]	[{"key":"non-GTS TDs","value":{"AC":[7,71],"AF":[0.08974358974358974,0.9102564102564102],"AN":78,"homozygote_count":[0,32]}},{"key":"GTS","value":{"AC":[6,86],"AF":[0.06521739130434782,0.9347826086956522],"AN":92,"homozygote_count":[1,41]}},{"key":"healthy family members","value":{"AC":[9,101],"AF":[0.08181818181818182,0.9181818181818182],"AN":110,"homozygote_count":[0,46]}},{"key":"severe GTS","value":{"AC":[6,68],"AF":[0.08108108108108109,0.918918918918919],"AN":74,"homozygote_count":[0,31]}},{"key":"controls","value":{"AC":[21,179],"AF":[0.105,0.895],"AN":200,"homozygote_count":[0,79]}}]
chr1:3191953	["G","A"]	[{"key":"non-GTS TDs","value":{"AC":[22,56],"AF":[0.28205128205128205,0.717948717948718],"AN":78,"homozygote_count":[2,19]}},{"key":"GTS","value":{"AC":[28,64],"AF":[0.30434782608695654,0.6956521739130435],"AN":92,"homozygote_count":[4,22]}},{"key":"healthy family members","value":{"AC":[32,78],"AF":[0.2909090909090909,0.7090909090909091],"AN":110,"homozygote_count":[3,26]}},{"key":"severe GTS","value":{"AC":[20,54],"AF":[0.2702702702702703,0.7297297297297297],"AN":74,"homozygote_count":[1,18]}},{"key":"controls","value":{"AC":[67,133],"AF":[0.335,0.665],"AN":200,"homozygote_count":[9,42]}}]
chr1:3192587	["G","A"]	[{"key":"non-GTS TDs","value":{"AC":[22,56],"AF":[0.28205128205128205,0.717948717948718],"AN":78,"homozygote_count":[2,19]}},{"key":"GTS","value":{"AC":[28,64],"AF":[0.30434782608695654,0.6956521739130435],"AN":92,"homozygote_count":[4,22]}},{"key":"healthy family members","value":{"AC":[32,78],"AF":[0.2909090909090909,0.7090909090909091],"AN":110,"homozygote_count":[3,26]}},{"key":"severe GTS","value":{"AC":[20,54],"AF":[0.2702702702702703,0.7297297297297297],"AN":74,"homozygote_count":[2,19]}},{"key":"controls","value":{"AC":[67,133],"AF":[0.335,0.665],"AN":200,"homozygote_count":[9,42]}}]
chr1:3193299	["C","A"]	[{"key":"non-GTS TDs","value":{"AC":[78,0],"AF":[1.0,0.0],"AN":78,"homozygote_count":[39,0]}},{"key":"GTS","value":{"AC":[92,0],"AF":[1.0,0.0],"AN":92,"homozygote_count":[46,0]}},{"key":"healthy family members","value":{"AC":[109,1],"AF":[0.990909090909091,0.00909090909090909],"AN":110,"homozygote_count":[54,0]}},{"key":"severe GTS","value":{"AC":[73,1],"AF":[0.9864864864864865,0.013513513513513514],"AN":74,"homozygote_count":[36,0]}},{"key":"controls","value":{"AC":[200,0],"AF":[1.0,0.0],"AN":200,"homozygote_count":[100,0]}}]
chr1:3193853	["C","G"]	[{"key":"non-GTS TDs","value":{"AC":[2,76],"AF":[0.02564102564102564,0.9743589743589743],"AN":78,"homozygote_count":[0,37]}},{"key":"GTS","value":{"AC":[2,90],"AF":[0.021739130434782608,0.9782608695652174],"AN":92,"homozygote_count":[0,44]}},{"key":"healthy family members","value":{"AC":[2,108],"AF":[0.01818181818181818,0.9818181818181818],"AN":110,"homozygote_count":[0,53]}},{"key":"severe GTS","value":{"AC":[1,73],"AF":[0.013513513513513514,0.9864864864864865],"AN":74,"homozygote_count":[0,36]}},{"key":"controls","value":{"AC":[6,194],"AF":[0.03,0.97],"AN":200,"homozygote_count":[0,94]}}]
chr1:3193915	["G","A"]	[{"key":"non-GTS TDs","value":{"AC":[74,4],"AF":[0.9487179487179487,0.05128205128205128],"AN":78,"homozygote_count":[35,0]}},{"key":"GTS","value":{"AC":[89,3],"AF":[0.967391304347826,0.03260869565217391],"AN":92,"homozygote_count":[43,0]}},{"key":"healthy family members","value":{"AC":[104,6],"AF":[0.9454545454545454,0.05454545454545454],"AN":110,"homozygote_count":[49,0]}},{"key":"severe GTS","value":{"AC":[68,6],"AF":[0.918918918918919,0.08108108108108109],"AN":74,"homozygote_count":[31,0]}},{"key":"controls","value":{"AC":[188,12],"AF":[0.94,0.06],"AN":200,"homozygote_count":[88,0]}}]
chr1:3194114	["C","T"]	[{"key":"non-GTS TDs","value":{"AC":[70,8],"AF":[0.8974358974358975,0.10256410256410256],"AN":78,"homozygote_count":[32,1]}},{"key":"GTS","value":{"AC":[86,6],"AF":[0.9347826086956522,0.06521739130434782],"AN":92,"homozygote_count":[41,1]}},{"key":"healthy family members","value":{"AC":[102,8],"AF":[0.9272727272727272,0.07272727272727272],"AN":110,"homozygote_count":[47,0]}},{"key":"severe GTS","value":{"AC":[65,9],"AF":[0.8783783783783784,0.12162162162162163],"AN":74,"homozygote_count":[28,0]}},{"key":"controls","value":{"AC":[176,24],"AF":[0.88,0.12],"AN":200,"homozygote_count":[78,2]}}]
chr1:3194118	["G","A"]	[{"key":"non-GTS TDs","value":{"AC":[78,0],"AF":[1.0,0.0],"AN":78,"homozygote_count":[39,0]}},{"key":"GTS","value":{"AC":[92,0],"AF":[1.0,0.0],"AN":92,"homozygote_count":[46,0]}},{"key":"healthy family members","value":{"AC":[109,1],"AF":[0.990909090909091,0.00909090909090909],"AN":110,"homozygote_count":[54,0]}},{"key":"severe GTS","value":{"AC":[74,0],"AF":[1.0,0.0],"AN":74,"homozygote_count":[37,0]}},{"key":"controls","value":{"AC":[200,0],"AF":[1.0,0.0],"AN":200,"homozygote_count":[100,0]}}]
chr1:3194171	["T","C"]	[{"key":"non-GTS TDs","value":{"AC":[25,53],"AF":[0.32051282051282054,0.6794871794871795],"AN":78,"homozygote_count":[3,17]}},{"key":"GTS","value":{"AC":[23,69],"AF":[0.25,0.75],"AN":92,"homozygote_count":[2,25]}},{"key":"healthy family members","value":{"AC":[34,76],"AF":[0.3090909090909091,0.6909090909090909],"AN":110,"homozygote_count":[6,27]}},{"key":"severe GTS","value":{"AC":[30,44],"AF":[0.40540540540540543,0.5945945945945946],"AN":74,"homozygote_count":[8,15]}},{"key":"controls","value":{"AC":[64,136],"AF":[0.32,0.68],"AN":200,"homozygote_count":[5,41]}}]
chr1:3194394	["G","A"]	[{"key":"non-GTS TDs","value":{"AC":[75,3],"AF":[0.9615384615384616,0.038461538461538464],"AN":78,"homozygote_count":[36,0]}},{"key":"GTS","value":{"AC":[87,5],"AF":[0.9456521739130435,0.05434782608695652],"AN":92,"homozygote_count":[41,0]}},{"key":"healthy family members","value":{"AC":[108,2],"AF":[0.9818181818181818,0.01818181818181818],"AN":110,"homozygote_count":[53,0]}},{"key":"severe GTS","value":{"AC":[73,1],"AF":[0.9864864864864865,0.013513513513513514],"AN":74,"homozygote_count":[36,0]}},{"key":"controls","value":{"AC":[198,2],"AF":[0.99,0.01],"AN":200,"homozygote_count":[98,0]}}]
chr1:3194555	["C","A"]	[{"key":"non-GTS TDs","value":{"AC":[67,11],"AF":[0.8589743589743589,0.14102564102564102],"AN":78,"homozygote_count":[29,1]}},{"key":"GTS","value":{"AC":[78,14],"AF":[0.8478260869565217,0.15217391304347827],"AN":92,"homozygote_count":[33,1]}},{"key":"healthy family members","value":{"AC":[91,19],"AF":[0.8272727272727273,0.17272727272727273],"AN":110,"homozygote_count":[37,1]}},{"key":"severe GTS","value":{"AC":[65,9],"AF":[0.8783783783783784,0.12162162162162163],"AN":74,"homozygote_count":[28,0]}},{"key":"controls","value":{"AC":[169,31],"AF":[0.845,0.155],"AN":200,"homozygote_count":[71,2]}}]
chr1:3195080	["C","T"]	[{"key":"non-GTS TDs","value":{"AC":[77,1],"AF":[0.9871794871794872,0.01282051282051282],"AN":78,"homozygote_count":[38,0]}},{"key":"GTS","value":{"AC":[91,1],"AF":[0.9891304347826086,0.010869565217391304],"AN":92,"homozygote_count":[45,0]}},{"key":"healthy family members","value":{"AC":[109,1],"AF":[0.990909090909091,0.00909090909090909],"AN":110,"homozygote_count":[54,0]}},{"key":"severe GTS","value":{"AC":[74,0],"AF":[1.0,0.0],"AN":74,"homozygote_count":[37,0]}},{"key":"controls","value":{"AC":[199,1],"AF":[0.995,0.005],"AN":200,"homozygote_count":[99,0]}}]
chr1:3195105	["G","A"]	[{"key":"non-GTS TDs","value":{"AC":[63,15],"AF":[0.8076923076923077,0.19230769230769232],"AN":78,"homozygote_count":[25,1]}},{"key":"GTS","value":{"AC":[70,22],"AF":[0.7608695652173914,0.2391304347826087],"AN":92,"homozygote_count":[28,4]}},{"key":"healthy family members","value":{"AC":[84,26],"AF":[0.7636363636363637,0.23636363636363636],"AN":110,"homozygote_count":[34,5]}},{"key":"severe GTS","value":{"AC":[62,12],"AF":[0.8378378378378378,0.16216216216216217],"AN":74,"homozygote_count":[27,2]}},{"key":"controls","value":{"AC":[165,35],"AF":[0.825,0.175],"AN":200,"homozygote_count":[67,2]}}]
chr1:3195184	["C","T"]	[{"key":"non-GTS TDs","value":{"AC":[63,15],"AF":[0.8076923076923077,0.19230769230769232],"AN":78,"homozygote_count":[25,1]}},{"key":"GTS","value":{"AC":[70,22],"AF":[0.7608695652173914,0.2391304347826087],"AN":92,"homozygote_count":[28,4]}},{"key":"healthy family members","value":{"AC":[84,26],"AF":[0.7636363636363637,0.23636363636363636],"AN":110,"homozygote_count":[34,5]}},{"key":"severe GTS","value":{"AC":[63,11],"AF":[0.8513513513513513,0.14864864864864866],"AN":74,"homozygote_count":[28,2]}},{"key":"controls","value":{"AC":[165,35],"AF":[0.825,0.175],"AN":200,"homozygote_count":[67,2]}}]
chr1:3195307	["T","C"]	[{"key":"non-GTS TDs","value":{"AC":[78,0],"AF":[1.0,0.0],"AN":78,"homozygote_count":[39,0]}},{"key":"GTS","value":{"AC":[92,0],"AF":[1.0,0.0],"AN":92,"homozygote_count":[46,0]}},{"key":"healthy family members","value":{"AC":[110,0],"AF":[1.0,0.0],"AN":110,"homozygote_count":[55,0]}},{"key":"severe GTS","value":{"AC":[73,1],"AF":[0.9864864864864865,0.013513513513513514],"AN":74,"homozygote_count":[36,0]}},{"key":"controls","value":{"AC":[200,0],"AF":[1.0,0.0],"AN":200,"homozygote_count":[100,0]}}]
chr1:3195579	["A","G"]	[{"key":"non-GTS TDs","value":{"AC":[78,0],"AF":[1.0,0.0],"AN":78,"homozygote_count":[39,0]}},{"key":"GTS","value":{"AC":[92,0],"AF":[1.0,0.0],"AN":92,"homozygote_count":[46,0]}},{"key":"healthy family members","value":{"AC":[110,0],"AF":[1.0,0.0],"AN":110,"homozygote_count":[55,0]}},{"key":"severe GTS","value":{"AC":[73,1],"AF":[0.9864864864864865,0.013513513513513514],"AN":74,"homozygote_count":[36,0]}},{"key":"controls","value":{"AC":[200,0],"AF":[1.0,0.0],"AN":200,"homozygote_count":[100,0]}}]
chr1:3195595	["CT","C"]	[{"key":"non-GTS TDs","value":{"AC":[70,8],"AF":[0.8974358974358975,0.10256410256410256],"AN":78,"homozygote_count":[31,0]}},{"key":"GTS","value":{"AC":[80,12],"AF":[0.8695652173913043,0.13043478260869565],"AN":92,"homozygote_count":[36,2]}},{"key":"healthy family members","value":{"AC":[98,12],"AF":[0.8909090909090909,0.10909090909090909],"AN":110,"homozygote_count":[45,2]}},{"key":"severe GTS","value":{"AC":[70,4],"AF":[0.9459459459459459,0.05405405405405406],"AN":74,"homozygote_count":[34,1]}},{"key":"controls","value":{"AC":[188,12],"AF":[0.94,0.06],"AN":200,"homozygote_count":[89,1]}}]
chr1:3195714	["G","A"]	[{"key":"non-GTS TDs","value":{"AC":[71,7],"AF":[0.9102564102564102,0.08974358974358974],"AN":78,"homozygote_count":[32,0]}},{"key":"GTS","value":{"AC":[81,11],"AF":[0.8804347826086957,0.11956521739130435],"AN":92,"homozygote_count":[36,1]}},{"key":"healthy family members","value":{"AC":[96,14],"AF":[0.8727272727272727,0.12727272727272726],"AN":110,"homozygote_count":[42,1]}},{"key":"severe GTS","value":{"AC":[67,7],"AF":[0.9054054054054054,0.0945945945945946],"AN":74,"homozygote_count":[30,0]}},{"key":"controls","value":{"AC":[175,25],"AF":[0.875,0.125],"AN":200,"homozygote_count":[76,1]}}]
chr1:3195796	["C","T"]	[{"key":"non-GTS TDs","value":{"AC":[70,8],"AF":[0.8974358974358975,0.10256410256410256],"AN":78,"homozygote_count":[31,0]}},{"key":"GTS","value":{"AC":[80,12],"AF":[0.8695652173913043,0.13043478260869565],"AN":92,"homozygote_count":[36,2]}},{"key":"healthy family members","value":{"AC":[98,12],"AF":[0.8909090909090909,0.10909090909090909],"AN":110,"homozygote_count":[45,2]}},{"key":"severe GTS","value":{"AC":[70,4],"AF":[0.9459459459459459,0.05405405405405406],"AN":74,"homozygote_count":[34,1]}},{"key":"controls","value":{"AC":[188,12],"AF":[0.94,0.06],"AN":200,"homozygote_count":[89,1]}}]
chr1:3195853	["T","C"]	[{"key":"non-GTS TDs","value":{"AC":[62,16],"AF":[0.7948717948717948,0.20512820512820512],"AN":78,"homozygote_count":[25,2]}},{"key":"GTS","value":{"AC":[69,23],"AF":[0.75,0.25],"AN":92,"homozygote_count":[28,5]}},{"key":"healthy family members","value":{"AC":[84,26],"AF":[0.7636363636363637,0.23636363636363636],"AN":110,"homozygote_count":[34,5]}},{"key":"severe GTS","value":{"AC":[62,12],"AF":[0.8378378378378378,0.16216216216216217],"AN":74,"homozygote_count":[27,2]}},{"key":"controls","value":{"AC":[162,38],"AF":[0.81,0.19],"AN":200,"homozygote_count":[65,3]}}]
chr1:3196138	["TG","T"]	[{"key":"non-GTS TDs","value":{"AC":[78,0],"AF":[1.0,0.0],"AN":78,"homozygote_count":[39,0]}},{"key":"GTS","value":{"AC":[92,0],"AF":[1.0,0.0],"AN":92,"homozygote_count":[46,0]}},{"key":"healthy family members","value":{"AC":[110,0],"AF":[1.0,0.0],"AN":110,"homozygote_count":[55,0]}},{"key":"severe GTS","value":{"AC":[73,1],"AF":[0.9864864864864865,0.013513513513513514],"AN":74,"homozygote_count":[36,0]}},{"key":"controls","value":{"AC":[200,0],"AF":[1.0,0.0],"AN":200,"homozygote_count":[100,0]}}]
chr1:3196146	["G","A"]	[{"key":"non-GTS TDs","value":{"AC":[75,3],"AF":[0.9615384615384616,0.038461538461538464],"AN":78,"homozygote_count":[36,0]}},{"key":"GTS","value":{"AC":[89,3],"AF":[0.967391304347826,0.03260869565217391],"AN":92,"homozygote_count":[43,0]}},{"key":"healthy family members","value":{"AC":[107,3],"AF":[0.9727272727272728,0.02727272727272727],"AN":110,"homozygote_count":[52,0]}},{"key":"severe GTS","value":{"AC":[71,3],"AF":[0.9594594594594594,0.04054054054054054],"AN":74,"homozygote_count":[34,0]}},{"key":"controls","value":{"AC":[197,3],"AF":[0.985,0.015],"AN":200,"homozygote_count":[97,0]}}]
chr1:3196415	["C","T"]	[{"key":"non-GTS TDs","value":{"AC":[78,0],"AF":[1.0,0.0],"AN":78,"homozygote_count":[39,0]}},{"key":"GTS","value":{"AC":[92,0],"AF":[1.0,0.0],"AN":92,"homozygote_count":[46,0]}},{"key":"healthy family members","value":{"AC":[110,0],"AF":[1.0,0.0],"AN":110,"homozygote_count":[55,0]}},{"key":"severe GTS","value":{"AC":[73,1],"AF":[0.9864864864864865,0.013513513513513514],"AN":74,"homozygote_count":[36,0]}},{"key":"controls","value":{"AC":[200,0],"AF":[1.0,0.0],"AN":200,"homozygote_count":[100,0]}}]
chr1:3196584	["A","G"]	[{"key":"non-GTS TDs","value":{"AC":[63,15],"AF":[0.8076923076923077,0.19230769230769232],"AN":78,"homozygote_count":[25,1]}},{"key":"GTS","value":{"AC":[69,23],"AF":[0.75,0.25],"AN":92,"homozygote_count":[28,5]}},{"key":"healthy family members","value":{"AC":[84,26],"AF":[0.7636363636363637,0.23636363636363636],"AN":110,"homozygote_count":[34,5]}},{"key":"severe GTS","value":{"AC":[63,11],"AF":[0.8513513513513513,0.14864864864864866],"AN":74,"homozygote_count":[28,2]}},{"key":"controls","value":{"AC":[163,37],"AF":[0.815,0.185],"AN":200,"homozygote_count":[66,3]}}]
chr1:3197116	["T","C"]	[{"key":"non-GTS TDs","value":{"AC":[62,16],"AF":[0.7948717948717948,0.20512820512820512],"AN":78,"homozygote_count":[25,2]}},{"key":"GTS","value":{"AC":[69,23],"AF":[0.75,0.25],"AN":92,"homozygote_count":[28,5]}},{"key":"healthy family members","value":{"AC":[84,26],"AF":[0.7636363636363637,0.23636363636363636],"AN":110,"homozygote_count":[34,5]}},{"key":"severe GTS","value":{"AC":[63,11],"AF":[0.8513513513513513,0.14864864864864866],"AN":74,"homozygote_count":[28,2]}},{"key":"controls","value":{"AC":[162,38],"AF":[0.81,0.19],"AN":200,"homozygote_count":[65,3]}}]
chr1:3197405	["G","A"]	[{"key":"non-GTS TDs","value":{"AC":[76,2],"AF":[0.9743589743589743,0.02564102564102564],"AN":78,"homozygote_count":[37,0]}},{"key":"GTS","value":{"AC":[92,0],"AF":[1.0,0.0],"AN":92,"homozygote_count":[46,0]}},{"key":"healthy family members","value":{"AC":[108,2],"AF":[0.9818181818181818,0.01818181818181818],"AN":110,"homozygote_count":[53,0]}},{"key":"severe GTS","value":{"AC":[74,0],"AF":[1.0,0.0],"AN":74,"homozygote_count":[37,0]}},{"key":"controls","value":{"AC":[198,2],"AF":[0.99,0.01],"AN":200,"homozygote_count":[98,0]}}]
chr1:3197808	["G","A"]	[{"key":"non-GTS TDs","value":{"AC":[71,7],"AF":[0.9102564102564102,0.08974358974358974],"AN":78,"homozygote_count":[32,0]}},{"key":"GTS","value":{"AC":[85,7],"AF":[0.9239130434782609,0.07608695652173914],"AN":92,"homozygote_count":[39,0]}},{"key":"healthy family members","value":{"AC":[105,5],"AF":[0.9545454545454546,0.045454545454545456],"AN":110,"homozygote_count":[50,0]}},{"key":"severe GTS","value":{"AC":[68,6],"AF":[0.918918918918919,0.08108108108108109],"AN":74,"homozygote_count":[31,0]}},{"key":"controls","value":{"AC":[184,16],"AF":[0.92,0.08],"AN":200,"homozygote_count":[85,1]}}]
chr1:3198093	["A","C"]	[{"key":"non-GTS TDs","value":{"AC":[78,0],"AF":[1.0,0.0],"AN":78,"homozygote_count":[39,0]}},{"key":"GTS","value":{"AC":[92,0],"AF":[1.0,0.0],"AN":92,"homozygote_count":[46,0]}},{"key":"healthy family members","value":{"AC":[110,0],"AF":[1.0,0.0],"AN":110,"homozygote_count":[55,0]}},{"key":"severe GTS","value":{"AC":[73,1],"AF":[0.9864864864864865,0.013513513513513514],"AN":74,"homozygote_count":[36,0]}},{"key":"controls","value":{"AC":[200,0],"AF":[1.0,0.0],"AN":200,"homozygote_count":[100,0]}}]
chr1:3198133	["G","A"]	[{"key":"non-GTS TDs","value":{"AC":[76,2],"AF":[0.9743589743589743,0.02564102564102564],"AN":78,"homozygote_count":[37,0]}},{"key":"GTS","value":{"AC":[91,1],"AF":[0.9891304347826086,0.010869565217391304],"AN":92,"homozygote_count":[45,0]}},{"key":"healthy family members","value":{"AC":[110,0],"AF":[1.0,0.0],"AN":110,"homozygote_count":[55,0]}},{"key":"severe GTS","value":{"AC":[72,2],"AF":[0.972972972972973,0.02702702702702703],"AN":74,"homozygote_count":[35,0]}},{"key":"controls","value":{"AC":[198,2],"AF":[0.99,0.01],"AN":200,"homozygote_count":[98,0]}}]
chr1:3198244	["G","A"]	[{"key":"non-GTS TDs","value":{"AC":[77,1],"AF":[0.9871794871794872,0.01282051282051282],"AN":78,"homozygote_count":[38,0]}},{"key":"GTS","value":{"AC":[91,1],"AF":[0.9891304347826086,0.010869565217391304],"AN":92,"homozygote_count":[45,0]}},{"key":"healthy family members","value":{"AC":[109,1],"AF":[0.990909090909091,0.00909090909090909],"AN":110,"homozygote_count":[54,0]}},{"key":"severe GTS","value":{"AC":[74,0],"AF":[1.0,0.0],"AN":74,"homozygote_count":[37,0]}},{"key":"controls","value":{"AC":[198,2],"AF":[0.99,0.01],"AN":200,"homozygote_count":[98,0]}}]
chr1:3198476	["G","A"]	[{"key":"non-GTS TDs","value":{"AC":[78,0],"AF":[1.0,0.0],"AN":78,"homozygote_count":[39,0]}},{"key":"GTS","value":{"AC":[92,0],"AF":[1.0,0.0],"AN":92,"homozygote_count":[46,0]}},{"key":"healthy family members","value":{"AC":[109,1],"AF":[0.990909090909091,0.00909090909090909],"AN":110,"homozygote_count":[54,0]}},{"key":"severe GTS","value":{"AC":[73,1],"AF":[0.9864864864864865,0.013513513513513514],"AN":74,"homozygote_count":[36,0]}},{"key":"controls","value":{"AC":[196,4],"AF":[0.98,0.02],"AN":200,"homozygote_count":[96,0]}}]
chr1:3198668	["A","G"]	[{"key":"non-GTS TDs","value":{"AC":[62,16],"AF":[0.7948717948717948,0.20512820512820512],"AN":78,"homozygote_count":[25,2]}},{"key":"GTS","value":{"AC":[69,23],"AF":[0.75,0.25],"AN":92,"homozygote_count":[27,4]}},{"key":"healthy family members","value":{"AC":[81,29],"AF":[0.7363636363636363,0.2636363636363636],"AN":110,"homozygote_count":[33,7]}},{"key":"severe GTS","value":{"AC":[62,12],"AF":[0.8378378378378378,0.16216216216216217],"AN":74,"homozygote_count":[27,2]}},{"key":"controls","value":{"AC":[164,36],"AF":[0.82,0.18],"AN":200,"homozygote_count":[66,2]}}]
chr1:3199157	["C","G"]	[{"key":"non-GTS TDs","value":{"AC":[21,57],"AF":[0.2692307692307692,0.7307692307692307],"AN":78,"homozygote_count":[1,19]}},{"key":"GTS","value":{"AC":[23,69],"AF":[0.25,0.75],"AN":92,"homozygote_count":[2,25]}},{"key":"healthy family members","value":{"AC":[18,92],"AF":[0.16363636363636364,0.8363636363636363],"AN":110,"homozygote_count":[2,39]}},{"key":"severe GTS","value":{"AC":[8,66],"AF":[0.10810810810810811,0.8918918918918919],"AN":74,"homozygote_count":[0,29]}},{"key":"controls","value":{"AC":[36,164],"AF":[0.18,0.82],"AN":200,"homozygote_count":[3,67]}}]
chr1:3199192	["T","A"]	[{"key":"non-GTS TDs","value":{"AC":[77,1],"AF":[0.9871794871794872,0.01282051282051282],"AN":78,"homozygote_count":[38,0]}},{"key":"GTS","value":{"AC":[91,1],"AF":[0.9891304347826086,0.010869565217391304],"AN":92,"homozygote_count":[45,0]}},{"key":"healthy family members","value":{"AC":[110,0],"AF":[1.0,0.0],"AN":110,"homozygote_count":[55,0]}},{"key":"severe GTS","value":{"AC":[74,0],"AF":[1.0,0.0],"AN":74,"homozygote_count":[37,0]}},{"key":"controls","value":{"AC":[197,3],"AF":[0.985,0.015],"AN":200,"homozygote_count":[97,0]}}]
chr1:3199249	["G","A"]	[{"key":"non-GTS TDs","value":{"AC":[75,3],"AF":[0.9615384615384616,0.038461538461538464],"AN":78,"homozygote_count":[36,0]}},{"key":"GTS","value":{"AC":[92,0],"AF":[1.0,0.0],"AN":92,"homozygote_count":[46,0]}},{"key":"healthy family members","value":{"AC":[109,1],"AF":[0.990909090909091,0.00909090909090909],"AN":110,"homozygote_count":[54,0]}},{"key":"severe GTS","value":{"AC":[73,1],"AF":[0.9864864864864865,0.013513513513513514],"AN":74,"homozygote_count":[36,0]}},{"key":"controls","value":{"AC":[197,3],"AF":[0.985,0.015],"AN":200,"homozygote_count":[97,0]}}]
chr1:3199252	["G","C"]	[{"key":"non-GTS TDs","value":{"AC":[78,0],"AF":[1.0,0.0],"AN":78,"homozygote_count":[39,0]}},{"key":"GTS","value":{"AC":[92,0],"AF":[1.0,0.0],"AN":92,"homozygote_count":[46,0]}},{"key":"healthy family members","value":{"AC":[110,0],"AF":[1.0,0.0],"AN":110,"homozygote_count":[55,0]}},{"key":"severe GTS","value":{"AC":[73,1],"AF":[0.9864864864864865,0.013513513513513514],"AN":74,"homozygote_count":[36,0]}},{"key":"controls","value":{"AC":[200,0],"AF":[1.0,0.0],"AN":200,"homozygote_count":[100,0]}}]
chr1:3199797	["T","G"]	[{"key":"non-GTS TDs","value":{"AC":[59,19],"AF":[0.7564102564102564,0.24358974358974358],"AN":78,"homozygote_count":[22,2]}},{"key":"GTS","value":{"AC":[65,27],"AF":[0.7065217391304348,0.29347826086956524],"AN":92,"homozygote_count":[27,8]}},{"key":"healthy family members","value":{"AC":[80,30],"AF":[0.7272727272727273,0.2727272727272727],"AN":110,"homozygote_count":[33,8]}},{"key":"severe GTS","value":{"AC":[61,13],"AF":[0.8243243243243243,0.17567567567567569],"AN":74,"homozygote_count":[26,2]}},{"key":"controls","value":{"AC":[163,37],"AF":[0.815,0.185],"AN":200,"homozygote_count":[67,4]}}]
chr1:3200036	["G","C"]	[{"key":"non-GTS TDs","value":{"AC":[67,11],"AF":[0.8589743589743589,0.14102564102564102],"AN":78,"homozygote_count":[28,0]}},{"key":"GTS","value":{"AC":[77,15],"AF":[0.8369565217391305,0.16304347826086957],"AN":92,"homozygote_count":[33,2]}},{"key":"healthy family members","value":{"AC":[98,12],"AF":[0.8909090909090909,0.10909090909090909],"AN":110,"homozygote_count":[45,2]}},{"key":"severe GTS","value":{"AC":[71,3],"AF":[0.9594594594594594,0.04054054054054054],"AN":74,"homozygote_count":[35,1]}},{"key":"controls","value":{"AC":[188,12],"AF":[0.94,0.06],"AN":200,"homozygote_count":[89,1]}}]
chr1:3200056	["C","A"]	[{"key":"non-GTS TDs","value":{"AC":[78,0],"AF":[1.0,0.0],"AN":78,"homozygote_count":[39,0]}},{"key":"GTS","value":{"AC":[92,0],"AF":[1.0,0.0],"AN":92,"homozygote_count":[46,0]}},{"key":"healthy family members","value":{"AC":[108,2],"AF":[0.9818181818181818,0.01818181818181818],"AN":110,"homozygote_count":[53,0]}},{"key":"severe GTS","value":{"AC":[73,1],"AF":[0.9864864864864865,0.013513513513513514],"AN":74,"homozygote_count":[36,0]}},{"key":"controls","value":{"AC":[199,1],"AF":[0.995,0.005],"AN":200,"homozygote_count":[99,0]}}]
chr1:3200094	["T","C"]	[{"key":"non-GTS TDs","value":{"AC":[0,78],"AF":[0.0,1.0],"AN":78,"homozygote_count":[0,39]}},{"key":"GTS","value":{"AC":[2,90],"AF":[0.021739130434782608,0.9782608695652174],"AN":92,"homozygote_count":[0,44]}},{"key":"healthy family members","value":{"AC":[1,109],"AF":[0.00909090909090909,0.990909090909091],"AN":110,"homozygote_count":[0,54]}},{"key":"severe GTS","value":{"AC":[0,74],"AF":[0.0,1.0],"AN":74,"homozygote_count":[0,37]}},{"key":"controls","value":{"AC":[5,195],"AF":[0.025,0.975],"AN":200,"homozygote_count":[0,95]}}]
chr1:3200153	["C","T"]	[{"key":"non-GTS TDs","value":{"AC":[78,0],"AF":[1.0,0.0],"AN":78,"homozygote_count":[39,0]}},{"key":"GTS","value":{"AC":[92,0],"AF":[1.0,0.0],"AN":92,"homozygote_count":[46,0]}},{"key":"healthy family members","value":{"AC":[108,2],"AF":[0.9818181818181818,0.01818181818181818],"AN":110,"homozygote_count":[53,0]}},{"key":"severe GTS","value":{"AC":[73,1],"AF":[0.9864864864864865,0.013513513513513514],"AN":74,"homozygote_count":[36,0]}},{"key":"controls","value":{"AC":[199,1],"AF":[0.995,0.005],"AN":200,"homozygote_count":[99,0]}}]
chr1:3200197	["AGGGCCTGGGGAGAG","A"]	[{"key":"non-GTS TDs","value":{"AC":[75,3],"AF":[0.9615384615384616,0.038461538461538464],"AN":78,"homozygote_count":[36,0]}},{"key":"GTS","value":{"AC":[90,2],"AF":[0.9782608695652174,0.021739130434782608],"AN":92,"homozygote_count":[44,0]}},{"key":"healthy family members","value":{"AC":[106,4],"AF":[0.9636363636363636,0.03636363636363636],"AN":110,"homozygote_count":[51,0]}},{"key":"severe GTS","value":{"AC":[71,3],"AF":[0.9594594594594594,0.04054054054054054],"AN":74,"homozygote_count":[34,0]}},{"key":"controls","value":{"AC":[192,8],"AF":[0.96,0.04],"AN":200,"homozygote_count":[92,0]}}]
chr1:3200253	["G","A"]	[{"key":"non-GTS TDs","value":{"AC":[67,11],"AF":[0.8589743589743589,0.14102564102564102],"AN":78,"homozygote_count":[28,0]}},{"key":"GTS","value":{"AC":[78,14],"AF":[0.8478260869565217,0.15217391304347827],"AN":92,"homozygote_count":[33,1]}},{"key":"healthy family members","value":{"AC":[98,12],"AF":[0.8909090909090909,0.10909090909090909],"AN":110,"homozygote_count":[45,2]}},{"key":"severe GTS","value":{"AC":[71,3],"AF":[0.9594594594594594,0.04054054054054054],"AN":74,"homozygote_count":[35,1]}},{"key":"controls","value":{"AC":[190,10],"AF":[0.95,0.05],"AN":200,"homozygote_count":[90,0]}}]
chr1:3200824	["C","T"]	[{"key":"non-GTS TDs","value":{"AC":[64,14],"AF":[0.8205128205128205,0.1794871794871795],"AN":78,"homozygote_count":[26,1]}},{"key":"GTS","value":{"AC":[69,23],"AF":[0.75,0.25],"AN":92,"homozygote_count":[26,3]}},{"key":"healthy family members","value":{"AC":[84,26],"AF":[0.7636363636363637,0.23636363636363636],"AN":110,"homozygote_count":[34,5]}},{"key":"severe GTS","value":{"AC":[66,8],"AF":[0.8918918918918919,0.10810810810810811],"AN":74,"homozygote_count":[29,0]}},{"key":"controls","value":{"AC":[160,40],"AF":[0.8,0.2],"AN":200,"homozygote_count":[63,3]}}]
chr1:3200872	["G","A"]	[{"key":"non-GTS TDs","value":{"AC":[75,3],"AF":[0.9615384615384616,0.038461538461538464],"AN":78,"homozygote_count":[36,0]}},{"key":"GTS","value":{"AC":[92,0],"AF":[1.0,0.0],"AN":92,"homozygote_count":[46,0]}},{"key":"healthy family members","value":{"AC":[109,1],"AF":[0.990909090909091,0.00909090909090909],"AN":110,"homozygote_count":[54,0]}},{"key":"severe GTS","value":{"AC":[74,0],"AF":[1.0,0.0],"AN":74,"homozygote_count":[37,0]}},{"key":"controls","value":{"AC":[198,2],"AF":[0.99,0.01],"AN":200,"homozygote_count":[98,0]}}]
chr1:3200876	["A","G"]	[{"key":"non-GTS TDs","value":{"AC":[78,0],"AF":[1.0,0.0],"AN":78,"homozygote_count":[39,0]}},{"key":"GTS","value":{"AC":[91,1],"AF":[0.9891304347826086,0.010869565217391304],"AN":92,"homozygote_count":[45,0]}},{"key":"healthy family members","value":{"AC":[106,4],"AF":[0.9636363636363636,0.03636363636363636],"AN":110,"homozygote_count":[51,0]}},{"key":"severe GTS","value":{"AC":[73,1],"AF":[0.9864864864864865,0.013513513513513514],"AN":74,"homozygote_count":[36,0]}},{"key":"controls","value":{"AC":[194,6],"AF":[0.97,0.03],"AN":200,"homozygote_count":[94,0]}}]
chr1:3200880	["A","G"]	[{"key":"non-GTS TDs","value":{"AC":[78,0],"AF":[1.0,0.0],"AN":78,"homozygote_count":[39,0]}},{"key":"GTS","value":{"AC":[92,0],"AF":[1.0,0.0],"AN":92,"homozygote_count":[46,0]}},{"key":"healthy family members","value":{"AC":[110,0],"AF":[1.0,0.0],"AN":110,"homozygote_count":[55,0]}},{"key":"severe GTS","value":{"AC":[73,1],"AF":[0.9864864864864865,0.013513513513513514],"AN":74,"homozygote_count":[36,0]}},{"key":"controls","value":{"AC":[199,1],"AF":[0.995,0.005],"AN":200,"homozygote_count":[99,0]}}]
chr1:3201114	["G","C"]	[{"key":"non-GTS TDs","value":{"AC":[71,7],"AF":[0.9102564102564102,0.08974358974358974],"AN":78,"homozygote_count":[33,1]}},{"key":"GTS","value":{"AC":[77,15],"AF":[0.8369565217391305,0.16304347826086957],"AN":92,"homozygote_count":[32,1]}},{"key":"healthy family members","value":{"AC":[88,22],"AF":[0.8,0.2],"AN":110,"homozygote_count":[34,1]}},{"key":"severe GTS","value":{"AC":[63,11],"AF":[0.8513513513513513,0.14864864864864866],"AN":74,"homozygote_count":[28,2]}},{"key":"controls","value":{"AC":[161,39],"AF":[0.805,0.195],"AN":200,"homozygote_count":[66,5]}}]
chr1:3201241	["G","A"]	[{"key":"non-GTS TDs","value":{"AC":[76,2],"AF":[0.9743589743589743,0.02564102564102564],"AN":78,"homozygote_count":[37,0]}},{"key":"GTS","value":{"AC":[90,2],"AF":[0.9782608695652174,0.021739130434782608],"AN":92,"homozygote_count":[44,0]}},{"key":"healthy family members","value":{"AC":[107,3],"AF":[0.9727272727272728,0.02727272727272727],"AN":110,"homozygote_count":[52,0]}},{"key":"severe GTS","value":{"AC":[72,2],"AF":[0.972972972972973,0.02702702702702703],"AN":74,"homozygote_count":[35,0]}},{"key":"controls","value":{"AC":[199,1],"AF":[0.995,0.005],"AN":200,"homozygote_count":[99,0]}}]
chr1:3201374	["G","A"]	[{"key":"non-GTS TDs","value":{"AC":[78,0],"AF":[1.0,0.0],"AN":78,"homozygote_count":[39,0]}},{"key":"GTS","value":{"AC":[92,0],"AF":[1.0,0.0],"AN":92,"homozygote_count":[46,0]}},{"key":"healthy family members","value":{"AC":[108,2],"AF":[0.9818181818181818,0.01818181818181818],"AN":110,"homozygote_count":[53,0]}},{"key":"severe GTS","value":{"AC":[74,0],"AF":[1.0,0.0],"AN":74,"homozygote_count":[37,0]}},{"key":"controls","value":{"AC":[199,1],"AF":[0.995,0.005],"AN":200,"homozygote_count":[99,0]}}]
chr1:3201565	["G","A"]	[{"key":"non-GTS TDs","value":{"AC":[73,5],"AF":[0.9358974358974359,0.0641025641025641],"AN":78,"homozygote_count":[35,1]}},{"key":"GTS","value":{"AC":[89,3],"AF":[0.967391304347826,0.03260869565217391],"AN":92,"homozygote_count":[43,0]}},{"key":"healthy family members","value":{"AC":[106,4],"AF":[0.9636363636363636,0.03636363636363636],"AN":110,"homozygote_count":[51,0]}},{"key":"severe GTS","value":{"AC":[72,2],"AF":[0.972972972972973,0.02702702702702703],"AN":74,"homozygote_count":[35,0]}},{"key":"controls","value":{"AC":[195,5],"AF":[0.975,0.025],"AN":200,"homozygote_count":[95,0]}}]
chr1:3201598	["T","C"]	[{"key":"non-GTS TDs","value":{"AC":[77,1],"AF":[0.9871794871794872,0.01282051282051282],"AN":78,"homozygote_count":[38,0]}},{"key":"GTS","value":{"AC":[92,0],"AF":[1.0,0.0],"AN":92,"homozygote_count":[46,0]}},{"key":"healthy family members","value":{"AC":[110,0],"AF":[1.0,0.0],"AN":110,"homozygote_count":[55,0]}},{"key":"severe GTS","value":{"AC":[74,0],"AF":[1.0,0.0],"AN":74,"homozygote_count":[37,0]}},{"key":"controls","value":{"AC":[200,0],"AF":[1.0,0.0],"AN":200,"homozygote_count":[100,0]}}]
chr1:3201762	["C","T"]	[{"key":"non-GTS TDs","value":{"AC":[76,2],"AF":[0.9743589743589743,0.02564102564102564],"AN":78,"homozygote_count":[37,0]}},{"key":"GTS","value":{"AC":[91,1],"AF":[0.9891304347826086,0.010869565217391304],"AN":92,"homozygote_count":[45,0]}},{"key":"healthy family members","value":{"AC":[104,6],"AF":[0.9454545454545454,0.05454545454545454],"AN":110,"homozygote_count":[49,0]}},{"key":"severe GTS","value":{"AC":[74,0],"AF":[1.0,0.0],"AN":74,"homozygote_count":[37,0]}},{"key":"controls","value":{"AC":[184,16],"AF":[0.92,0.08],"AN":200,"homozygote_count":[84,0]}}]
chr1:3201773	["G","A"]	[{"key":"non-GTS TDs","value":{"AC":[78,0],"AF":[1.0,0.0],"AN":78,"homozygote_count":[39,0]}},{"key":"GTS","value":{"AC":[92,0],"AF":[1.0,0.0],"AN":92,"homozygote_count":[46,0]}},{"key":"healthy family members","value":{"AC":[110,0],"AF":[1.0,0.0],"AN":110,"homozygote_count":[55,0]}},{"key":"severe GTS","value":{"AC":[73,1],"AF":[0.9864864864864865,0.013513513513513514],"AN":74,"homozygote_count":[36,0]}},{"key":"controls","value":{"AC":[199,1],"AF":[0.995,0.005],"AN":200,"homozygote_count":[99,0]}}]
chr1:3201880	["C","T"]	[{"key":"non-GTS TDs","value":{"AC":[75,3],"AF":[0.9615384615384616,0.038461538461538464],"AN":78,"homozygote_count":[37,1]}},{"key":"GTS","value":{"AC":[90,2],"AF":[0.9782608695652174,0.021739130434782608],"AN":92,"homozygote_count":[44,0]}},{"key":"healthy family members","value":{"AC":[108,2],"AF":[0.9818181818181818,0.01818181818181818],"AN":110,"homozygote_count":[53,0]}},{"key":"severe GTS","value":{"AC":[71,3],"AF":[0.9594594594594594,0.04054054054054054],"AN":74,"homozygote_count":[34,0]}},{"key":"controls","value":{"AC":[196,4],"AF":[0.98,0.02],"AN":200,"homozygote_count":[96,0]}}]
chr1:3201946	["G","C"]	[{"key":"non-GTS TDs","value":{"AC":[78,0],"AF":[1.0,0.0],"AN":78,"homozygote_count":[39,0]}},{"key":"GTS","value":{"AC":[92,0],"AF":[1.0,0.0],"AN":92,"homozygote_count":[46,0]}},{"key":"healthy family members","value":{"AC":[108,2],"AF":[0.9818181818181818,0.01818181818181818],"AN":110,"homozygote_count":[53,0]}},{"key":"severe GTS","value":{"AC":[74,0],"AF":[1.0,0.0],"AN":74,"homozygote_count":[37,0]}},{"key":"controls","value":{"AC":[199,1],"AF":[0.995,0.005],"AN":200,"homozygote_count":[99,0]}}]
chr1:3202058	["T","C"]	[{"key":"non-GTS TDs","value":{"AC":[78,0],"AF":[1.0,0.0],"AN":78,"homozygote_count":[39,0]}},{"key":"GTS","value":{"AC":[92,0],"AF":[1.0,0.0],"AN":92,"homozygote_count":[46,0]}},{"key":"healthy family members","value":{"AC":[110,0],"AF":[1.0,0.0],"AN":110,"homozygote_count":[55,0]}},{"key":"severe GTS","value":{"AC":[73,1],"AF":[0.9864864864864865,0.013513513513513514],"AN":74,"homozygote_count":[36,0]}},{"key":"controls","value":{"AC":[198,2],"AF":[0.99,0.01],"AN":200,"homozygote_count":[98,0]}}]
chr1:3202110	["GGA","G"]	[{"key":"non-GTS TDs","value":{"AC":[68,10],"AF":[0.8717948717948718,0.1282051282051282],"AN":78,"homozygote_count":[30,1]}},{"key":"GTS","value":{"AC":[79,13],"AF":[0.8586956521739131,0.14130434782608695],"AN":92,"homozygote_count":[34,1]}},{"key":"healthy family members","value":{"AC":[98,12],"AF":[0.8909090909090909,0.10909090909090909],"AN":110,"homozygote_count":[44,1]}},{"key":"severe GTS","value":{"AC":[66,8],"AF":[0.8918918918918919,0.10810810810810811],"AN":74,"homozygote_count":[29,0]}},{"key":"controls","value":{"AC":[174,26],"AF":[0.87,0.13],"AN":200,"homozygote_count":[75,1]}}]
chr1:3202554	["G","A"]	[{"key":"non-GTS TDs","value":{"AC":[73,5],"AF":[0.9358974358974359,0.0641025641025641],"AN":78,"homozygote_count":[34,0]}},{"key":"GTS","value":{"AC":[82,10],"AF":[0.8913043478260869,0.10869565217391304],"AN":92,"homozygote_count":[37,1]}},{"key":"healthy family members","value":{"AC":[103,7],"AF":[0.9363636363636364,0.06363636363636363],"AN":110,"homozygote_count":[48,0]}},{"key":"severe GTS","value":{"AC":[70,4],"AF":[0.9459459459459459,0.05405405405405406],"AN":74,"homozygote_count":[33,0]}},{"key":"controls","value":{"AC":[182,18],"AF":[0.91,0.09],"AN":200,"homozygote_count":[83,1]}}]
chr1:3202925	["C","T"]	[{"key":"non-GTS TDs","value":{"AC":[68,10],"AF":[0.8717948717948718,0.1282051282051282],"AN":78,"homozygote_count":[30,1]}},{"key":"GTS","value":{"AC":[79,13],"AF":[0.8586956521739131,0.14130434782608695],"AN":92,"homozygote_count":[34,1]}},{"key":"healthy family members","value":{"AC":[96,14],"AF":[0.8727272727272727,0.12727272727272726],"AN":110,"homozygote_count":[42,1]}},{"key":"severe GTS","value":{"AC":[66,8],"AF":[0.8918918918918919,0.10810810810810811],"AN":74,"homozygote_count":[29,0]}},{"key":"controls","value":{"AC":[173,27],"AF":[0.865,0.135],"AN":200,"homozygote_count":[74,1]}}]
chr1:3202953	["A","C"]	[{"key":"non-GTS TDs","value":{"AC":[76,2],"AF":[0.9743589743589743,0.02564102564102564],"AN":78,"homozygote_count":[37,0]}},{"key":"GTS","value":{"AC":[88,4],"AF":[0.9565217391304348,0.043478260869565216],"AN":92,"homozygote_count":[42,0]}},{"key":"healthy family members","value":{"AC":[107,3],"AF":[0.9727272727272728,0.02727272727272727],"AN":110,"homozygote_count":[52,0]}},{"key":"severe GTS","value":{"AC":[73,1],"AF":[0.9864864864864865,0.013513513513513514],"AN":74,"homozygote_count":[36,0]}},{"key":"controls","value":{"AC":[193,7],"AF":[0.965,0.035],"AN":200,"homozygote_count":[93,0]}}]
chr1:3203165	["G","A"]	[{"key":"non-GTS TDs","value":{"AC":[76,2],"AF":[0.9743589743589743,0.02564102564102564],"AN":78,"homozygote_count":[37,0]}},{"key":"GTS","value":{"AC":[91,1],"AF":[0.9891304347826086,0.010869565217391304],"AN":92,"homozygote_count":[45,0]}},{"key":"healthy family members","value":{"AC":[106,4],"AF":[0.9636363636363636,0.03636363636363636],"AN":110,"homozygote_count":[51,0]}},{"key":"severe GTS","value":{"AC":[74,0],"AF":[1.0,0.0],"AN":74,"homozygote_count":[37,0]}},{"key":"controls","value":{"AC":[184,16],"AF":[0.92,0.08],"AN":200,"homozygote_count":[84,0]}}]
chr1:3203456	["G","T"]	[{"key":"non-GTS TDs","value":{"AC":[75,3],"AF":[0.9615384615384616,0.038461538461538464],"AN":78,"homozygote_count":[37,1]}},{"key":"GTS","value":{"AC":[90,2],"AF":[0.9782608695652174,0.021739130434782608],"AN":92,"homozygote_count":[44,0]}},{"key":"healthy family members","value":{"AC":[108,2],"AF":[0.9818181818181818,0.01818181818181818],"AN":110,"homozygote_count":[53,0]}},{"key":"severe GTS","value":{"AC":[71,3],"AF":[0.9594594594594594,0.04054054054054054],"AN":74,"homozygote_count":[34,0]}},{"key":"controls","value":{"AC":[196,4],"AF":[0.98,0.02],"AN":200,"homozygote_count":[96,0]}}]
chr1:3204068	["C","A"]	[{"key":"non-GTS TDs","value":{"AC":[73,5],"AF":[0.9358974358974359,0.0641025641025641],"AN":78,"homozygote_count":[34,0]}},{"key":"GTS","value":{"AC":[82,10],"AF":[0.8913043478260869,0.10869565217391304],"AN":92,"homozygote_count":[37,1]}},{"key":"healthy family members","value":{"AC":[103,7],"AF":[0.9363636363636364,0.06363636363636363],"AN":110,"homozygote_count":[48,0]}},{"key":"severe GTS","value":{"AC":[70,4],"AF":[0.9459459459459459,0.05405405405405406],"AN":74,"homozygote_count":[33,0]}},{"key":"controls","value":{"AC":[182,18],"AF":[0.91,0.09],"AN":200,"homozygote_count":[83,1]}}]
chr1:3204139	["C","T"]	[{"key":"non-GTS TDs","value":{"AC":[75,3],"AF":[0.9615384615384616,0.038461538461538464],"AN":78,"homozygote_count":[37,1]}},{"key":"GTS","value":{"AC":[90,2],"AF":[0.9782608695652174,0.021739130434782608],"AN":92,"homozygote_count":[44,0]}},{"key":"healthy family members","value":{"AC":[108,2],"AF":[0.9818181818181818,0.01818181818181818],"AN":110,"homozygote_count":[53,0]}},{"key":"severe GTS","value":{"AC":[71,3],"AF":[0.9594594594594594,0.04054054054054054],"AN":74,"homozygote_count":[34,0]}},{"key":"controls","value":{"AC":[196,4],"AF":[0.98,0.02],"AN":200,"homozygote_count":[96,0]}}]
chr1:3204140	["G","A"]	[{"key":"non-GTS TDs","value":{"AC":[75,3],"AF":[0.9615384615384616,0.038461538461538464],"AN":78,"homozygote_count":[36,0]}},{"key":"GTS","value":{"AC":[89,3],"AF":[0.967391304347826,0.03260869565217391],"AN":92,"homozygote_count":[43,0]}},{"key":"healthy family members","value":{"AC":[109,1],"AF":[0.990909090909091,0.00909090909090909],"AN":110,"homozygote_count":[54,0]}},{"key":"severe GTS","value":{"AC":[74,0],"AF":[1.0,0.0],"AN":74,"homozygote_count":[37,0]}},{"key":"controls","value":{"AC":[199,1],"AF":[0.995,0.005],"AN":200,"homozygote_count":[99,0]}}]
chr1:3204359	["A","C"]	[{"key":"non-GTS TDs","value":{"AC":[78,0],"AF":[1.0,0.0],"AN":78,"homozygote_count":[39,0]}},{"key":"GTS","value":{"AC":[92,0],"AF":[1.0,0.0],"AN":92,"homozygote_count":[46,0]}},{"key":"healthy family members","value":{"AC":[110,0],"AF":[1.0,0.0],"AN":110,"homozygote_count":[55,0]}},{"key":"severe GTS","value":{"AC":[73,1],"AF":[0.9864864864864865,0.013513513513513514],"AN":74,"homozygote_count":[36,0]}},{"key":"controls","value":{"AC":[200,0],"AF":[1.0,0.0],"AN":200,"homozygote_count":[100,0]}}]
chr1:3204383	["G","A"]	[{"key":"non-GTS TDs","value":{"AC":[78,0],"AF":[1.0,0.0],"AN":78,"homozygote_count":[39,0]}},{"key":"GTS","value":{"AC":[92,0],"AF":[1.0,0.0],"AN":92,"homozygote_count":[46,0]}},{"key":"healthy family members","value":{"AC":[108,2],"AF":[0.9818181818181818,0.01818181818181818],"AN":110,"homozygote_count":[53,0]}},{"key":"severe GTS","value":{"AC":[74,0],"AF":[1.0,0.0],"AN":74,"homozygote_count":[37,0]}},{"key":"controls","value":{"AC":[199,1],"AF":[0.995,0.005],"AN":200,"homozygote_count":[99,0]}}]
chr1:3204473	["C","T"]	[{"key":"non-GTS TDs","value":{"AC":[76,2],"AF":[0.9743589743589743,0.02564102564102564],"AN":78,"homozygote_count":[37,0]}},{"key":"GTS","value":{"AC":[91,1],"AF":[0.9891304347826086,0.010869565217391304],"AN":92,"homozygote_count":[45,0]}},{"key":"healthy family members","value":{"AC":[107,3],"AF":[0.9727272727272728,0.02727272727272727],"AN":110,"homozygote_count":[52,0]}},{"key":"severe GTS","value":{"AC":[73,1],"AF":[0.9864864864864865,0.013513513513513514],"AN":74,"homozygote_count":[36,0]}},{"key":"controls","value":{"AC":[196,4],"AF":[0.98,0.02],"AN":200,"homozygote_count":[96,0]}}]
chr1:3204517	["T","C"]	[{"key":"non-GTS TDs","value":{"AC":[78,0],"AF":[1.0,0.0],"AN":78,"homozygote_count":[39,0]}},{"key":"GTS","value":{"AC":[92,0],"AF":[1.0,0.0],"AN":92,"homozygote_count":[46,0]}},{"key":"healthy family members","value":{"AC":[108,2],"AF":[0.9818181818181818,0.01818181818181818],"AN":110,"homozygote_count":[53,0]}},{"key":"severe GTS","value":{"AC":[74,0],"AF":[1.0,0.0],"AN":74,"homozygote_count":[37,0]}},{"key":"controls","value":{"AC":[199,1],"AF":[0.995,0.005],"AN":200,"homozygote_count":[99,0]}}]
chr1:3204784	["C","G"]	[{"key":"non-GTS TDs","value":{"AC":[76,2],"AF":[0.9743589743589743,0.02564102564102564],"AN":78,"homozygote_count":[37,0]}},{"key":"GTS","value":{"AC":[90,2],"AF":[0.9782608695652174,0.021739130434782608],"AN":92,"homozygote_count":[44,0]}},{"key":"healthy family members","value":{"AC":[107,3],"AF":[0.9727272727272728,0.02727272727272727],"AN":110,"homozygote_count":[52,0]}},{"key":"severe GTS","value":{"AC":[73,1],"AF":[0.9864864864864865,0.013513513513513514],"AN":74,"homozygote_count":[36,0]}},{"key":"controls","value":{"AC":[197,3],"AF":[0.985,0.015],"AN":200,"homozygote_count":[97,0]}}]
chr1:3205023	["G","A"]	[{"key":"non-GTS TDs","value":{"AC":[77,1],"AF":[0.9871794871794872,0.01282051282051282],"AN":78,"homozygote_count":[38,0]}},{"key":"GTS","value":{"AC":[92,0],"AF":[1.0,0.0],"AN":92,"homozygote_count":[46,0]}},{"key":"healthy family members","value":{"AC":[109,1],"AF":[0.990909090909091,0.00909090909090909],"AN":110,"homozygote_count":[54,0]}},{"key":"severe GTS","value":{"AC":[74,0],"AF":[1.0,0.0],"AN":74,"homozygote_count":[37,0]}},{"key":"controls","value":{"AC":[200,0],"AF":[1.0,0.0],"AN":200,"homozygote_count":[100,0]}}]
chr1:3205313	["G","C"]	[{"key":"non-GTS TDs","value":{"AC":[66,12],"AF":[0.8461538461538461,0.15384615384615385],"AN":78,"homozygote_count":[28,1]}},{"key":"GTS","value":{"AC":[78,14],"AF":[0.8478260869565217,0.15217391304347827],"AN":92,"homozygote_count":[33,1]}},{"key":"healthy family members","value":{"AC":[94,16],"AF":[0.8545454545454545,0.14545454545454545],"AN":110,"homozygote_count":[41,2]}},{"key":"severe GTS","value":{"AC":[66,8],"AF":[0.8918918918918919,0.10810810810810811],"AN":74,"homozygote_count":[29,0]}},{"key":"controls","value":{"AC":[174,26],"AF":[0.87,0.13],"AN":200,"homozygote_count":[76,2]}}]
chr1:3205638	["TC","T"]	[{"key":"non-GTS TDs","value":{"AC":[78,0],"AF":[1.0,0.0],"AN":78,"homozygote_count":[39,0]}},{"key":"GTS","value":{"AC":[92,0],"AF":[1.0,0.0],"AN":92,"homozygote_count":[46,0]}},{"key":"healthy family members","value":{"AC":[108,2],"AF":[0.9818181818181818,0.01818181818181818],"AN":110,"homozygote_count":[53,0]}},{"key":"severe GTS","value":{"AC":[74,0],"AF":[1.0,0.0],"AN":74,"homozygote_count":[37,0]}},{"key":"controls","value":{"AC":[199,1],"AF":[0.995,0.005],"AN":200,"homozygote_count":[99,0]}}]
chr1:3205757	["A","G"]	[{"key":"non-GTS TDs","value":{"AC":[66,12],"AF":[0.8461538461538461,0.15384615384615385],"AN":78,"homozygote_count":[28,1]}},{"key":"GTS","value":{"AC":[78,14],"AF":[0.8478260869565217,0.15217391304347827],"AN":92,"homozygote_count":[33,1]}},{"key":"healthy family members","value":{"AC":[92,18],"AF":[0.8363636363636363,0.16363636363636364],"AN":110,"homozygote_count":[39,2]}},{"key":"severe GTS","value":{"AC":[66,8],"AF":[0.8918918918918919,0.10810810810810811],"AN":74,"homozygote_count":[29,0]}},{"key":"controls","value":{"AC":[157,43],"AF":[0.785,0.215],"AN":200,"homozygote_count":[59,2]}}]
chr1:3205896	["C","G"]	[{"key":"non-GTS TDs","value":{"AC":[73,5],"AF":[0.9358974358974359,0.0641025641025641],"AN":78,"homozygote_count":[34,0]}},{"key":"GTS","value":{"AC":[82,10],"AF":[0.8913043478260869,0.10869565217391304],"AN":92,"homozygote_count":[37,1]}},{"key":"healthy family members","value":{"AC":[103,7],"AF":[0.9363636363636364,0.06363636363636363],"AN":110,"homozygote_count":[48,0]}},{"key":"severe GTS","value":{"AC":[70,4],"AF":[0.9459459459459459,0.05405405405405406],"AN":74,"homozygote_count":[33,0]}},{"key":"controls","value":{"AC":[182,18],"AF":[0.91,0.09],"AN":200,"homozygote_count":[83,1]}}]
chr1:3206002	["G","A"]	[{"key":"non-GTS TDs","value":{"AC":[76,2],"AF":[0.9743589743589743,0.02564102564102564],"AN":78,"homozygote_count":[37,0]}},{"key":"GTS","value":{"AC":[91,1],"AF":[0.9891304347826086,0.010869565217391304],"AN":92,"homozygote_count":[45,0]}},{"key":"healthy family members","value":{"AC":[107,3],"AF":[0.9727272727272728,0.02727272727272727],"AN":110,"homozygote_count":[52,0]}},{"key":"severe GTS","value":{"AC":[73,1],"AF":[0.9864864864864865,0.013513513513513514],"AN":74,"homozygote_count":[36,0]}},{"key":"controls","value":{"AC":[196,4],"AF":[0.98,0.02],"AN":200,"homozygote_count":[96,0]}}]
chr1:3206186	["A","AC"]	[{"key":"non-GTS TDs","value":{"AC":[78,0],"AF":[1.0,0.0],"AN":78,"homozygote_count":[39,0]}},{"key":"GTS","value":{"AC":[92,0],"AF":[1.0,0.0],"AN":92,"homozygote_count":[46,0]}},{"key":"healthy family members","value":{"AC":[108,2],"AF":[0.9818181818181818,0.01818181818181818],"AN":110,"homozygote_count":[53,0]}},{"key":"severe GTS","value":{"AC":[74,0],"AF":[1.0,0.0],"AN":74,"homozygote_count":[37,0]}},{"key":"controls","value":{"AC":[199,1],"AF":[0.995,0.005],"AN":200,"homozygote_count":[99,0]}}]
chr1:3206560	["T","C"]	[{"key":"non-GTS TDs","value":{"AC":[68,10],"AF":[0.8717948717948718,0.1282051282051282],"AN":78,"homozygote_count":[30,1]}},{"key":"GTS","value":{"AC":[79,13],"AF":[0.8586956521739131,0.14130434782608695],"AN":92,"homozygote_count":[34,1]}},{"key":"healthy family members","value":{"AC":[95,15],"AF":[0.8636363636363636,0.13636363636363635],"AN":110,"homozygote_count":[42,2]}},{"key":"severe GTS","value":{"AC":[67,7],"AF":[0.9054054054054054,0.0945945945945946],"AN":74,"homozygote_count":[30,0]}},{"key":"controls","value":{"AC":[161,39],"AF":[0.805,0.195],"AN":200,"homozygote_count":[63,2]}}]
chr1:3206626	["A","G"]	[{"key":"non-GTS TDs","value":{"AC":[78,0],"AF":[1.0,0.0],"AN":78,"homozygote_count":[39,0]}},{"key":"GTS","value":{"AC":[92,0],"AF":[1.0,0.0],"AN":92,"homozygote_count":[46,0]}},{"key":"healthy family members","value":{"AC":[108,2],"AF":[0.9818181818181818,0.01818181818181818],"AN":110,"homozygote_count":[53,0]}},{"key":"severe GTS","value":{"AC":[74,0],"AF":[1.0,0.0],"AN":74,"homozygote_count":[37,0]}},{"key":"controls","value":{"AC":[199,1],"AF":[0.995,0.005],"AN":200,"homozygote_count":[99,0]}}]
chr1:3206904	["C","T"]	[{"key":"non-GTS TDs","value":{"AC":[78,0],"AF":[1.0,0.0],"AN":78,"homozygote_count":[39,0]}},{"key":"GTS","value":{"AC":[92,0],"AF":[1.0,0.0],"AN":92,"homozygote_count":[46,0]}},{"key":"healthy family members","value":{"AC":[110,0],"AF":[1.0,0.0],"AN":110,"homozygote_count":[55,0]}},{"key":"severe GTS","value":{"AC":[73,1],"AF":[0.9864864864864865,0.013513513513513514],"AN":74,"homozygote_count":[36,0]}},{"key":"controls","value":{"AC":[199,1],"AF":[0.995,0.005],"AN":200,"homozygote_count":[99,0]}}]
chr1:3207195	["T","C"]	[{"key":"non-GTS TDs","value":{"AC":[0,78],"AF":[0.0,1.0],"AN":78,"homozygote_count":[0,39]}},{"key":"GTS","value":{"AC":[0,92],"AF":[0.0,1.0],"AN":92,"homozygote_count":[0,46]}},{"key":"healthy family members","value":{"AC":[0,110],"AF":[0.0,1.0],"AN":110,"homozygote_count":[0,55]}},{"key":"severe GTS","value":{"AC":[0,74],"AF":[0.0,1.0],"AN":74,"homozygote_count":[0,37]}},{"key":"controls","value":{"AC":[2,198],"AF":[0.01,0.99],"AN":200,"homozygote_count":[0,98]}}]
chr1:3207479	["A","G"]	[{"key":"non-GTS TDs","value":{"AC":[76,2],"AF":[0.9743589743589743,0.02564102564102564],"AN":78,"homozygote_count":[37,0]}},{"key":"GTS","value":{"AC":[90,2],"AF":[0.9782608695652174,0.021739130434782608],"AN":92,"homozygote_count":[44,0]}},{"key":"healthy family members","value":{"AC":[103,7],"AF":[0.9363636363636364,0.06363636363636363],"AN":110,"homozygote_count":[48,0]}},{"key":"severe GTS","value":{"AC":[67,7],"AF":[0.9054054054054054,0.0945945945945946],"AN":74,"homozygote_count":[31,1]}},{"key":"controls","value":{"AC":[195,5],"AF":[0.975,0.025],"AN":200,"homozygote_count":[95,0]}}]
chr1:3207516	["A","G"]	[{"key":"non-GTS TDs","value":{"AC":[71,7],"AF":[0.9102564102564102,0.08974358974358974],"AN":78,"homozygote_count":[32,0]}},{"key":"GTS","value":{"AC":[81,11],"AF":[0.8804347826086957,0.11956521739130435],"AN":92,"homozygote_count":[36,1]}},{"key":"healthy family members","value":{"AC":[99,11],"AF":[0.9,0.1],"AN":110,"homozygote_count":[44,0]}},{"key":"severe GTS","value":{"AC":[69,5],"AF":[0.9324324324324325,0.06756756756756757],"AN":74,"homozygote_count":[32,0]}},{"key":"controls","value":{"AC":[175,25],"AF":[0.875,0.125],"AN":200,"homozygote_count":[76,1]}}]
chr1:3207591	["A","G"]	[{"key":"non-GTS TDs","value":{"AC":[74,4],"AF":[0.9487179487179487,0.05128205128205128],"AN":78,"homozygote_count":[35,0]}},{"key":"GTS","value":{"AC":[90,2],"AF":[0.9782608695652174,0.021739130434782608],"AN":92,"homozygote_count":[44,0]}},{"key":"healthy family members","value":{"AC":[104,6],"AF":[0.9454545454545454,0.05454545454545454],"AN":110,"homozygote_count":[49,0]}},{"key":"severe GTS","value":{"AC":[73,1],"AF":[0.9864864864864865,0.013513513513513514],"AN":74,"homozygote_count":[36,0]}},{"key":"controls","value":{"AC":[183,17],"AF":[0.915,0.085],"AN":200,"homozygote_count":[83,0]}}]
chr1:3207634	["C","T"]	[{"key":"non-GTS TDs","value":{"AC":[68,10],"AF":[0.8717948717948718,0.1282051282051282],"AN":78,"homozygote_count":[30,1]}},{"key":"GTS","value":{"AC":[79,13],"AF":[0.8586956521739131,0.14130434782608695],"AN":92,"homozygote_count":[34,1]}},{"key":"healthy family members","value":{"AC":[95,15],"AF":[0.8636363636363636,0.13636363636363635],"AN":110,"homozygote_count":[41,1]}},{"key":"severe GTS","value":{"AC":[66,8],"AF":[0.8918918918918919,0.10810810810810811],"AN":74,"homozygote_count":[29,0]}},{"key":"controls","value":{"AC":[170,30],"AF":[0.85,0.15],"AN":200,"homozygote_count":[71,1]}}]
chr1:3207885	["G","A"]	[{"key":"non-GTS TDs","value":{"AC":[78,0],"AF":[1.0,0.0],"AN":78,"homozygote_count":[39,0]}},{"key":"GTS","value":{"AC":[91,1],"AF":[0.9891304347826086,0.010869565217391304],"AN":92,"homozygote_count":[45,0]}},{"key":"healthy family members","value":{"AC":[109,1],"AF":[0.990909090909091,0.00909090909090909],"AN":110,"homozygote_count":[54,0]}},{"key":"severe GTS","value":{"AC":[73,1],"AF":[0.9864864864864865,0.013513513513513514],"AN":74,"homozygote_count":[36,0]}},{"key":"controls","value":{"AC":[199,1],"AF":[0.995,0.005],"AN":200,"homozygote_count":[99,0]}}]
chr1:3208195	["G","A"]	[{"key":"non-GTS TDs","value":{"AC":[75,3],"AF":[0.9615384615384616,0.038461538461538464],"AN":78,"homozygote_count":[37,1]}},{"key":"GTS","value":{"AC":[90,2],"AF":[0.9782608695652174,0.021739130434782608],"AN":92,"homozygote_count":[44,0]}},{"key":"healthy family members","value":{"AC":[108,2],"AF":[0.9818181818181818,0.01818181818181818],"AN":110,"homozygote_count":[53,0]}},{"key":"severe GTS","value":{"AC":[71,3],"AF":[0.9594594594594594,0.04054054054054054],"AN":74,"homozygote_count":[34,0]}},{"key":"controls","value":{"AC":[196,4],"AF":[0.98,0.02],"AN":200,"homozygote_count":[96,0]}}]
chr1:3208367	["G","A"]	[{"key":"non-GTS TDs","value":{"AC":[76,2],"AF":[0.9743589743589743,0.02564102564102564],"AN":78,"homozygote_count":[37,0]}},{"key":"GTS","value":{"AC":[91,1],"AF":[0.9891304347826086,0.010869565217391304],"AN":92,"homozygote_count":[45,0]}},{"key":"healthy family members","value":{"AC":[106,4],"AF":[0.9636363636363636,0.03636363636363636],"AN":110,"homozygote_count":[51,0]}},{"key":"severe GTS","value":{"AC":[74,0],"AF":[1.0,0.0],"AN":74,"homozygote_count":[37,0]}},{"key":"controls","value":{"AC":[184,16],"AF":[0.92,0.08],"AN":200,"homozygote_count":[84,0]}}]
chr1:3208882	["T","C"]	[{"key":"non-GTS TDs","value":{"AC":[71,7],"AF":[0.9102564102564102,0.08974358974358974],"AN":78,"homozygote_count":[32,0]}},{"key":"GTS","value":{"AC":[81,11],"AF":[0.8804347826086957,0.11956521739130435],"AN":92,"homozygote_count":[36,1]}},{"key":"healthy family members","value":{"AC":[99,11],"AF":[0.9,0.1],"AN":110,"homozygote_count":[44,0]}},{"key":"severe GTS","value":{"AC":[70,4],"AF":[0.9459459459459459,0.05405405405405406],"AN":74,"homozygote_count":[33,0]}},{"key":"controls","value":{"AC":[169,31],"AF":[0.845,0.155],"AN":200,"homozygote_count":[70,1]}}]
chr1:3209397	["C","T"]	[{"key":"non-GTS TDs","value":{"AC":[76,2],"AF":[0.9743589743589743,0.02564102564102564],"AN":78,"homozygote_count":[37,0]}},{"key":"GTS","value":{"AC":[91,1],"AF":[0.9891304347826086,0.010869565217391304],"AN":92,"homozygote_count":[45,0]}},{"key":"healthy family members","value":{"AC":[106,4],"AF":[0.9636363636363636,0.03636363636363636],"AN":110,"homozygote_count":[51,0]}},{"key":"severe GTS","value":{"AC":[74,0],"AF":[1.0,0.0],"AN":74,"homozygote_count":[37,0]}},{"key":"controls","value":{"AC":[184,16],"AF":[0.92,0.08],"AN":200,"homozygote_count":[84,0]}}]
chr1:3209526	["G","A"]	[{"key":"non-GTS TDs","value":{"AC":[76,2],"AF":[0.9743589743589743,0.02564102564102564],"AN":78,"homozygote_count":[37,0]}},{"key":"GTS","value":{"AC":[91,1],"AF":[0.9891304347826086,0.010869565217391304],"AN":92,"homozygote_count":[45,0]}},{"key":"healthy family members","value":{"AC":[107,3],"AF":[0.9727272727272728,0.02727272727272727],"AN":110,"homozygote_count":[52,0]}},{"key":"severe GTS","value":{"AC":[73,1],"AF":[0.9864864864864865,0.013513513513513514],"AN":74,"homozygote_count":[36,0]}},{"key":"controls","value":{"AC":[196,4],"AF":[0.98,0.02],"AN":200,"homozygote_count":[96,0]}}]
chr1:3209915	["T","C"]	[{"key":"non-GTS TDs","value":{"AC":[76,2],"AF":[0.9743589743589743,0.02564102564102564],"AN":78,"homozygote_count":[37,0]}},{"key":"GTS","value":{"AC":[91,1],"AF":[0.9891304347826086,0.010869565217391304],"AN":92,"homozygote_count":[45,0]}},{"key":"healthy family members","value":{"AC":[105,5],"AF":[0.9545454545454546,0.045454545454545456],"AN":110,"homozygote_count":[50,0]}},{"key":"severe GTS","value":{"AC":[73,1],"AF":[0.9864864864864865,0.013513513513513514],"AN":74,"homozygote_count":[36,0]}},{"key":"controls","value":{"AC":[195,5],"AF":[0.975,0.025],"AN":200,"homozygote_count":[95,0]}}]
chr1:3210177	["A","C"]	[{"key":"non-GTS TDs","value":{"AC":[76,2],"AF":[0.9743589743589743,0.02564102564102564],"AN":78,"homozygote_count":[37,0]}},{"key":"GTS","value":{"AC":[91,1],"AF":[0.9891304347826086,0.010869565217391304],"AN":92,"homozygote_count":[45,0]}},{"key":"healthy family members","value":{"AC":[106,4],"AF":[0.9636363636363636,0.03636363636363636],"AN":110,"homozygote_count":[51,0]}},{"key":"severe GTS","value":{"AC":[74,0],"AF":[1.0,0.0],"AN":74,"homozygote_count":[37,0]}},{"key":"controls","value":{"AC":[184,16],"AF":[0.92,0.08],"AN":200,"homozygote_count":[84,0]}}]
chr1:3210493	["C","T"]	[{"key":"non-GTS TDs","value":{"AC":[78,0],"AF":[1.0,0.0],"AN":78,"homozygote_count":[39,0]}},{"key":"GTS","value":{"AC":[90,2],"AF":[0.9782608695652174,0.021739130434782608],"AN":92,"homozygote_count":[44,0]}},{"key":"healthy family members","value":{"AC":[110,0],"AF":[1.0,0.0],"AN":110,"homozygote_count":[55,0]}},{"key":"severe GTS","value":{"AC":[74,0],"AF":[1.0,0.0],"AN":74,"homozygote_count":[37,0]}},{"key":"controls","value":{"AC":[198,2],"AF":[0.99,0.01],"AN":200,"homozygote_count":[98,0]}}]
chr1:3210500	["C","G"]	[{"key":"non-GTS TDs","value":{"AC":[76,2],"AF":[0.9743589743589743,0.02564102564102564],"AN":78,"homozygote_count":[37,0]}},{"key":"GTS","value":{"AC":[91,1],"AF":[0.9891304347826086,0.010869565217391304],"AN":92,"homozygote_count":[45,0]}},{"key":"healthy family members","value":{"AC":[106,4],"AF":[0.9636363636363636,0.03636363636363636],"AN":110,"homozygote_count":[51,0]}},{"key":"severe GTS","value":{"AC":[74,0],"AF":[1.0,0.0],"AN":74,"homozygote_count":[37,0]}},{"key":"controls","value":{"AC":[184,16],"AF":[0.92,0.08],"AN":200,"homozygote_count":[84,0]}}]
chr1:3210573	["C","A"]	[{"key":"non-GTS TDs","value":{"AC":[76,2],"AF":[0.9743589743589743,0.02564102564102564],"AN":78,"homozygote_count":[37,0]}},{"key":"GTS","value":{"AC":[91,1],"AF":[0.9891304347826086,0.010869565217391304],"AN":92,"homozygote_count":[45,0]}},{"key":"healthy family members","value":{"AC":[106,4],"AF":[0.9636363636363636,0.03636363636363636],"AN":110,"homozygote_count":[51,0]}},{"key":"severe GTS","value":{"AC":[74,0],"AF":[1.0,0.0],"AN":74,"homozygote_count":[37,0]}},{"key":"controls","value":{"AC":[184,16],"AF":[0.92,0.08],"AN":200,"homozygote_count":[84,0]}}]
chr1:3210974	["G","A"]	[{"key":"non-GTS TDs","value":{"AC":[73,5],"AF":[0.9358974358974359,0.0641025641025641],"AN":78,"homozygote_count":[35,1]}},{"key":"GTS","value":{"AC":[89,3],"AF":[0.967391304347826,0.03260869565217391],"AN":92,"homozygote_count":[43,0]}},{"key":"healthy family members","value":{"AC":[103,7],"AF":[0.9363636363636364,0.06363636363636363],"AN":110,"homozygote_count":[48,0]}},{"key":"severe GTS","value":{"AC":[70,4],"AF":[0.9459459459459459,0.05405405405405406],"AN":74,"homozygote_count":[33,0]}},{"key":"controls","value":{"AC":[191,9],"AF":[0.955,0.045],"AN":200,"homozygote_count":[91,0]}}]
chr1:3211361	["A","G"]	[{"key":"non-GTS TDs","value":{"AC":[73,5],"AF":[0.9358974358974359,0.0641025641025641],"AN":78,"homozygote_count":[34,0]}},{"key":"GTS","value":{"AC":[82,10],"AF":[0.8913043478260869,0.10869565217391304],"AN":92,"homozygote_count":[37,1]}},{"key":"healthy family members","value":{"AC":[103,7],"AF":[0.9363636363636364,0.06363636363636363],"AN":110,"homozygote_count":[48,0]}},{"key":"severe GTS","value":{"AC":[70,4],"AF":[0.9459459459459459,0.05405405405405406],"AN":74,"homozygote_count":[33,0]}},{"key":"controls","value":{"AC":[182,18],"AF":[0.91,0.09],"AN":200,"homozygote_count":[83,1]}}]
chr1:3211504	["G","A"]	[{"key":"non-GTS TDs","value":{"AC":[73,5],"AF":[0.9358974358974359,0.0641025641025641],"AN":78,"homozygote_count":[35,1]}},{"key":"GTS","value":{"AC":[89,3],"AF":[0.967391304347826,0.03260869565217391],"AN":92,"homozygote_count":[43,0]}},{"key":"healthy family members","value":{"AC":[103,7],"AF":[0.9363636363636364,0.06363636363636363],"AN":110,"homozygote_count":[48,0]}},{"key":"severe GTS","value":{"AC":[70,4],"AF":[0.9459459459459459,0.05405405405405406],"AN":74,"homozygote_count":[33,0]}},{"key":"controls","value":{"AC":[191,9],"AF":[0.955,0.045],"AN":200,"homozygote_count":[91,0]}}]
chr1:3211856	["T","C"]	[{"key":"non-GTS TDs","value":{"AC":[71,7],"AF":[0.9102564102564102,0.08974358974358974],"AN":78,"homozygote_count":[32,0]}},{"key":"GTS","value":{"AC":[81,11],"AF":[0.8804347826086957,0.11956521739130435],"AN":92,"homozygote_count":[36,1]}},{"key":"healthy family members","value":{"AC":[99,11],"AF":[0.9,0.1],"AN":110,"homozygote_count":[44,0]}},{"key":"severe GTS","value":{"AC":[70,4],"AF":[0.9459459459459459,0.05405405405405406],"AN":74,"homozygote_count":[33,0]}},{"key":"controls","value":{"AC":[165,35],"AF":[0.825,0.175],"AN":200,"homozygote_count":[66,1]}}]
chr1:3211967	["A","G"]	[{"key":"non-GTS TDs","value":{"AC":[73,5],"AF":[0.9358974358974359,0.0641025641025641],"AN":78,"homozygote_count":[34,0]}},{"key":"GTS","value":{"AC":[82,10],"AF":[0.8913043478260869,0.10869565217391304],"AN":92,"homozygote_count":[37,1]}},{"key":"healthy family members","value":{"AC":[103,7],"AF":[0.9363636363636364,0.06363636363636363],"AN":110,"homozygote_count":[48,0]}},{"key":"severe GTS","value":{"AC":[70,4],"AF":[0.9459459459459459,0.05405405405405406],"AN":74,"homozygote_count":[33,0]}},{"key":"controls","value":{"AC":[181,19],"AF":[0.905,0.095],"AN":200,"homozygote_count":[82,1]}}]
chr1:3212479	["A","T"]	[{"key":"non-GTS TDs","value":{"AC":[78,0],"AF":[1.0,0.0],"AN":78,"homozygote_count":[39,0]}},{"key":"GTS","value":{"AC":[92,0],"AF":[1.0,0.0],"AN":92,"homozygote_count":[46,0]}},{"key":"healthy family members","value":{"AC":[110,0],"AF":[1.0,0.0],"AN":110,"homozygote_count":[55,0]}},{"key":"severe GTS","value":{"AC":[73,1],"AF":[0.9864864864864865,0.013513513513513514],"AN":74,"homozygote_count":[36,0]}},{"key":"controls","value":{"AC":[199,1],"AF":[0.995,0.005],"AN":200,"homozygote_count":[99,0]}}]
chr1:3212675	["G","GGCCCCCTCGCTGTGGTCCTCCCGCTCATCCTCCCA"]	[{"key":"non-GTS TDs","value":{"AC":[75,1],"AF":[0.9868421052631579,0.013157894736842105],"AN":76,"homozygote_count":[37,0]}},{"key":"GTS","value":{"AC":[90,2],"AF":[0.9782608695652174,0.021739130434782608],"AN":92,"homozygote_count":[44,0]}},{"key":"healthy family members","value":{"AC":[108,2],"AF":[0.9818181818181818,0.01818181818181818],"AN":110,"homozygote_count":[53,0]}},{"key":"severe GTS","value":{"AC":[73,1],"AF":[0.9864864864864865,0.013513513513513514],"AN":74,"homozygote_count":[36,0]}},{"key":"controls","value":{"AC":[200,0],"AF":[1.0,0.0],"AN":200,"homozygote_count":[100,0]}}]
chr1:3212779	["G","A"]	[{"key":"non-GTS TDs","value":{"AC":[76,2],"AF":[0.9743589743589743,0.02564102564102564],"AN":78,"homozygote_count":[37,0]}},{"key":"GTS","value":{"AC":[91,1],"AF":[0.9891304347826086,0.010869565217391304],"AN":92,"homozygote_count":[45,0]}},{"key":"healthy family members","value":{"AC":[107,3],"AF":[0.9727272727272728,0.02727272727272727],"AN":110,"homozygote_count":[52,0]}},{"key":"severe GTS","value":{"AC":[74,0],"AF":[1.0,0.0],"AN":74,"homozygote_count":[37,0]}},{"key":"controls","value":{"AC":[185,15],"AF":[0.925,0.075],"AN":200,"homozygote_count":[85,0]}}]
chr1:3212881	["C","T"]	[{"key":"non-GTS TDs","value":{"AC":[73,5],"AF":[0.9358974358974359,0.0641025641025641],"AN":78,"homozygote_count":[34,0]}},{"key":"GTS","value":{"AC":[87,5],"AF":[0.9456521739130435,0.05434782608695652],"AN":92,"homozygote_count":[41,0]}},{"key":"healthy family members","value":{"AC":[107,3],"AF":[0.9727272727272728,0.02727272727272727],"AN":110,"homozygote_count":[52,0]}},{"key":"severe GTS","value":{"AC":[68,6],"AF":[0.918918918918919,0.08108108108108109],"AN":74,"homozygote_count":[31,0]}},{"key":"controls","value":{"AC":[188,12],"AF":[0.94,0.06],"AN":200,"homozygote_count":[88,0]}}]
chr1:3212963	["C","T"]	[{"key":"non-GTS TDs","value":{"AC":[78,0],"AF":[1.0,0.0],"AN":78,"homozygote_count":[39,0]}},{"key":"GTS","value":{"AC":[92,0],"AF":[1.0,0.0],"AN":92,"homozygote_count":[46,0]}},{"key":"healthy family members","value":{"AC":[108,2],"AF":[0.9818181818181818,0.01818181818181818],"AN":110,"homozygote_count":[53,0]}},{"key":"severe GTS","value":{"AC":[74,0],"AF":[1.0,0.0],"AN":74,"homozygote_count":[37,0]}},{"key":"controls","value":{"AC":[199,1],"AF":[0.995,0.005],"AN":200,"homozygote_count":[99,0]}}]
chr1:3213009	["T","A"]	[{"key":"non-GTS TDs","value":{"AC":[68,10],"AF":[0.8717948717948718,0.1282051282051282],"AN":78,"homozygote_count":[29,0]}},{"key":"GTS","value":{"AC":[77,15],"AF":[0.8369565217391305,0.16304347826086957],"AN":92,"homozygote_count":[32,1]}},{"key":"healthy family members","value":{"AC":[100,10],"AF":[0.9090909090909091,0.09090909090909091],"AN":110,"homozygote_count":[45,0]}},{"key":"severe GTS","value":{"AC":[64,10],"AF":[0.8648648648648649,0.13513513513513514],"AN":74,"homozygote_count":[28,1]}},{"key":"controls","value":{"AC":[169,31],"AF":[0.845,0.155],"AN":200,"homozygote_count":[73,4]}}]
chr1:3213452	["T","C"]	[{"key":"non-GTS TDs","value":{"AC":[67,11],"AF":[0.8589743589743589,0.14102564102564102],"AN":78,"homozygote_count":[29,1]}},{"key":"GTS","value":{"AC":[79,13],"AF":[0.8586956521739131,0.14130434782608695],"AN":92,"homozygote_count":[34,1]}},{"key":"healthy family members","value":{"AC":[96,14],"AF":[0.8727272727272727,0.12727272727272726],"AN":110,"homozygote_count":[41,0]}},{"key":"severe GTS","value":{"AC":[66,8],"AF":[0.8918918918918919,0.10810810810810811],"AN":74,"homozygote_count":[29,0]}},{"key":"controls","value":{"AC":[159,41],"AF":[0.795,0.205],"AN":200,"homozygote_count":[61,2]}}]
chr1:3213798	["C","T"]	[{"key":"non-GTS TDs","value":{"AC":[76,2],"AF":[0.9743589743589743,0.02564102564102564],"AN":78,"homozygote_count":[37,0]}},{"key":"GTS","value":{"AC":[88,4],"AF":[0.9565217391304348,0.043478260869565216],"AN":92,"homozygote_count":[42,0]}},{"key":"healthy family members","value":{"AC":[107,3],"AF":[0.9727272727272728,0.02727272727272727],"AN":110,"homozygote_count":[52,0]}},{"key":"severe GTS","value":{"AC":[73,1],"AF":[0.9864864864864865,0.013513513513513514],"AN":74,"homozygote_count":[36,0]}},{"key":"controls","value":{"AC":[193,7],"AF":[0.965,0.035],"AN":200,"homozygote_count":[93,0]}}]
chr1:3214389	["C","T"]	[{"key":"non-GTS TDs","value":{"AC":[77,1],"AF":[0.9871794871794872,0.01282051282051282],"AN":78,"homozygote_count":[38,0]}},{"key":"GTS","value":{"AC":[91,1],"AF":[0.9891304347826086,0.010869565217391304],"AN":92,"homozygote_count":[45,0]}},{"key":"healthy family members","value":{"AC":[109,1],"AF":[0.990909090909091,0.00909090909090909],"AN":110,"homozygote_count":[54,0]}},{"key":"severe GTS","value":{"AC":[73,1],"AF":[0.9864864864864865,0.013513513513513514],"AN":74,"homozygote_count":[36,0]}},{"key":"controls","value":{"AC":[196,4],"AF":[0.98,0.02],"AN":200,"homozygote_count":[96,0]}}]
chr1:3214665	["G","A"]	[{"key":"non-GTS TDs","value":{"AC":[77,1],"AF":[0.9871794871794872,0.01282051282051282],"AN":78,"homozygote_count":[38,0]}},{"key":"GTS","value":{"AC":[91,1],"AF":[0.9891304347826086,0.010869565217391304],"AN":92,"homozygote_count":[45,0]}},{"key":"healthy family members","value":{"AC":[110,0],"AF":[1.0,0.0],"AN":110,"homozygote_count":[55,0]}},{"key":"severe GTS","value":{"AC":[74,0],"AF":[1.0,0.0],"AN":74,"homozygote_count":[37,0]}},{"key":"controls","value":{"AC":[199,1],"AF":[0.995,0.005],"AN":200,"homozygote_count":[99,0]}}]
chr1:3214671	["C","T"]	[{"key":"non-GTS TDs","value":{"AC":[67,11],"AF":[0.8589743589743589,0.14102564102564102],"AN":78,"homozygote_count":[29,1]}},{"key":"GTS","value":{"AC":[79,13],"AF":[0.8586956521739131,0.14130434782608695],"AN":92,"homozygote_count":[34,1]}},{"key":"healthy family members","value":{"AC":[96,14],"AF":[0.8727272727272727,0.12727272727272726],"AN":110,"homozygote_count":[41,0]}},{"key":"severe GTS","value":{"AC":[66,8],"AF":[0.8918918918918919,0.10810810810810811],"AN":74,"homozygote_count":[29,0]}},{"key":"controls","value":{"AC":[159,41],"AF":[0.795,0.205],"AN":200,"homozygote_count":[61,2]}}]
chr1:3214874	["G","A"]	[{"key":"non-GTS TDs","value":{"AC":[78,0],"AF":[1.0,0.0],"AN":78,"homozygote_count":[39,0]}},{"key":"GTS","value":{"AC":[92,0],"AF":[1.0,0.0],"AN":92,"homozygote_count":[46,0]}},{"key":"healthy family members","value":{"AC":[108,2],"AF":[0.9818181818181818,0.01818181818181818],"AN":110,"homozygote_count":[53,0]}},{"key":"severe GTS","value":{"AC":[74,0],"AF":[1.0,0.0],"AN":74,"homozygote_count":[37,0]}},{"key":"controls","value":{"AC":[199,1],"AF":[0.995,0.005],"AN":200,"homozygote_count":[99,0]}}]
chr1:3215174	["A","T"]	[{"key":"non-GTS TDs","value":{"AC":[74,4],"AF":[0.9487179487179487,0.05128205128205128],"AN":78,"homozygote_count":[35,0]}},{"key":"GTS","value":{"AC":[90,2],"AF":[0.9782608695652174,0.021739130434782608],"AN":92,"homozygote_count":[44,0]}},{"key":"healthy family members","value":{"AC":[106,4],"AF":[0.9636363636363636,0.03636363636363636],"AN":110,"homozygote_count":[51,0]}},{"key":"severe GTS","value":{"AC":[73,1],"AF":[0.9864864864864865,0.013513513513513514],"AN":74,"homozygote_count":[36,0]}},{"key":"controls","value":{"AC":[185,15],"AF":[0.925,0.075],"AN":200,"homozygote_count":[85,0]}}]
chr1:3215845	["G","A"]	[{"key":"non-GTS TDs","value":{"AC":[77,1],"AF":[0.9871794871794872,0.01282051282051282],"AN":78,"homozygote_count":[38,0]}},{"key":"GTS","value":{"AC":[91,1],"AF":[0.9891304347826086,0.010869565217391304],"AN":92,"homozygote_count":[45,0]}},{"key":"healthy family members","value":{"AC":[110,0],"AF":[1.0,0.0],"AN":110,"homozygote_count":[55,0]}},{"key":"severe GTS","value":{"AC":[74,0],"AF":[1.0,0.0],"AN":74,"homozygote_count":[37,0]}},{"key":"controls","value":{"AC":[199,1],"AF":[0.995,0.005],"AN":200,"homozygote_count":[99,0]}}]
chr1:3215860	["T","C"]	[{"key":"non-GTS TDs","value":{"AC":[67,11],"AF":[0.8589743589743589,0.14102564102564102],"AN":78,"homozygote_count":[29,1]}},{"key":"GTS","value":{"AC":[79,13],"AF":[0.8586956521739131,0.14130434782608695],"AN":92,"homozygote_count":[34,1]}},{"key":"healthy family members","value":{"AC":[97,13],"AF":[0.8818181818181818,0.11818181818181818],"AN":110,"homozygote_count":[42,0]}},{"key":"severe GTS","value":{"AC":[65,9],"AF":[0.8783783783783784,0.12162162162162163],"AN":74,"homozygote_count":[28,0]}},{"key":"controls","value":{"AC":[162,38],"AF":[0.81,0.19],"AN":200,"homozygote_count":[64,2]}}]
chr1:3216524	["T","G"]	[{"key":"non-GTS TDs","value":{"AC":[78,0],"AF":[1.0,0.0],"AN":78,"homozygote_count":[39,0]}},{"key":"GTS","value":{"AC":[92,0],"AF":[1.0,0.0],"AN":92,"homozygote_count":[46,0]}},{"key":"healthy family members","value":{"AC":[108,2],"AF":[0.9818181818181818,0.01818181818181818],"AN":110,"homozygote_count":[53,0]}},{"key":"severe GTS","value":{"AC":[74,0],"AF":[1.0,0.0],"AN":74,"homozygote_count":[37,0]}},{"key":"controls","value":{"AC":[199,1],"AF":[0.995,0.005],"AN":200,"homozygote_count":[99,0]}}]
chr1:3216530	["C","T"]	[{"key":"non-GTS TDs","value":{"AC":[76,2],"AF":[0.9743589743589743,0.02564102564102564],"AN":78,"homozygote_count":[37,0]}},{"key":"GTS","value":{"AC":[91,1],"AF":[0.9891304347826086,0.010869565217391304],"AN":92,"homozygote_count":[45,0]}},{"key":"healthy family members","value":{"AC":[108,2],"AF":[0.9818181818181818,0.01818181818181818],"AN":110,"homozygote_count":[53,0]}},{"key":"severe GTS","value":{"AC":[73,1],"AF":[0.9864864864864865,0.013513513513513514],"AN":74,"homozygote_count":[36,0]}},{"key":"controls","value":{"AC":[199,1],"AF":[0.995,0.005],"AN":200,"homozygote_count":[99,0]}}]
chr1:3216743	["T","G"]	[{"key":"non-GTS TDs","value":{"AC":[76,2],"AF":[0.9743589743589743,0.02564102564102564],"AN":78,"homozygote_count":[37,0]}},{"key":"GTS","value":{"AC":[91,1],"AF":[0.9891304347826086,0.010869565217391304],"AN":92,"homozygote_count":[45,0]}},{"key":"healthy family members","value":{"AC":[108,2],"AF":[0.9818181818181818,0.01818181818181818],"AN":110,"homozygote_count":[53,0]}},{"key":"severe GTS","value":{"AC":[73,1],"AF":[0.9864864864864865,0.013513513513513514],"AN":74,"homozygote_count":[36,0]}},{"key":"controls","value":{"AC":[199,1],"AF":[0.995,0.005],"AN":200,"homozygote_count":[99,0]}}]
chr1:3216858	["T","A"]	[{"key":"non-GTS TDs","value":{"AC":[67,11],"AF":[0.8589743589743589,0.14102564102564102],"AN":78,"homozygote_count":[29,1]}},{"key":"GTS","value":{"AC":[79,13],"AF":[0.8586956521739131,0.14130434782608695],"AN":92,"homozygote_count":[34,1]}},{"key":"healthy family members","value":{"AC":[97,13],"AF":[0.8818181818181818,0.11818181818181818],"AN":110,"homozygote_count":[42,0]}},{"key":"severe GTS","value":{"AC":[66,8],"AF":[0.8918918918918919,0.10810810810810811],"AN":74,"homozygote_count":[29,0]}},{"key":"controls","value":{"AC":[162,38],"AF":[0.81,0.19],"AN":200,"homozygote_count":[64,2]}}]
chr1:3216875	["C","T"]	[{"key":"non-GTS TDs","value":{"AC":[73,5],"AF":[0.9358974358974359,0.0641025641025641],"AN":78,"homozygote_count":[34,0]}},{"key":"GTS","value":{"AC":[82,10],"AF":[0.8913043478260869,0.10869565217391304],"AN":92,"homozygote_count":[37,1]}},{"key":"healthy family members","value":{"AC":[103,7],"AF":[0.9363636363636364,0.06363636363636363],"AN":110,"homozygote_count":[48,0]}},{"key":"severe GTS","value":{"AC":[70,4],"AF":[0.9459459459459459,0.05405405405405406],"AN":74,"homozygote_count":[33,0]}},{"key":"controls","value":{"AC":[181,19],"AF":[0.905,0.095],"AN":200,"homozygote_count":[82,1]}}]
chr1:3217380	["C","T"]	[{"key":"non-GTS TDs","value":{"AC":[77,1],"AF":[0.9871794871794872,0.01282051282051282],"AN":78,"homozygote_count":[38,0]}},{"key":"GTS","value":{"AC":[92,0],"AF":[1.0,0.0],"AN":92,"homozygote_count":[46,0]}},{"key":"healthy family members","value":{"AC":[110,0],"AF":[1.0,0.0],"AN":110,"homozygote_count":[55,0]}},{"key":"severe GTS","value":{"AC":[73,1],"AF":[0.9864864864864865,0.013513513513513514],"AN":74,"homozygote_count":[36,0]}},{"key":"controls","value":{"AC":[199,1],"AF":[0.995,0.005],"AN":200,"homozygote_count":[99,0]}}]
chr1:3217624	["C","T"]	[{"key":"non-GTS TDs","value":{"AC":[71,7],"AF":[0.9102564102564102,0.08974358974358974],"AN":78,"homozygote_count":[32,0]}},{"key":"GTS","value":{"AC":[81,11],"AF":[0.8804347826086957,0.11956521739130435],"AN":92,"homozygote_count":[36,1]}},{"key":"healthy family members","value":{"AC":[99,11],"AF":[0.9,0.1],"AN":110,"homozygote_count":[44,0]}},{"key":"severe GTS","value":{"AC":[70,4],"AF":[0.9459459459459459,0.05405405405405406],"AN":74,"homozygote_count":[33,0]}},{"key":"controls","value":{"AC":[167,33],"AF":[0.835,0.165],"AN":200,"homozygote_count":[68,1]}}]
chr1:3217767	["C","T"]	[{"key":"non-GTS TDs","value":{"AC":[42,36],"AF":[0.5384615384615384,0.46153846153846156],"AN":78,"homozygote_count":[12,9]}},{"key":"GTS","value":{"AC":[50,42],"AF":[0.5434782608695652,0.45652173913043476],"AN":92,"homozygote_count":[12,8]}},{"key":"healthy family members","value":{"AC":[50,60],"AF":[0.45454545454545453,0.5454545454545454],"AN":110,"homozygote_count":[14,19]}},{"key":"severe GTS","value":{"AC":[33,41],"AF":[0.44594594594594594,0.5540540540540541],"AN":74,"homozygote_count":[9,13]}},{"key":"controls","value":{"AC":[117,83],"AF":[0.585,0.415],"AN":200,"homozygote_count":[33,16]}}]
chr1:3218419	["C","T"]	[{"key":"non-GTS TDs","value":{"AC":[71,7],"AF":[0.9102564102564102,0.08974358974358974],"AN":78,"homozygote_count":[32,0]}},{"key":"GTS","value":{"AC":[81,11],"AF":[0.8804347826086957,0.11956521739130435],"AN":92,"homozygote_count":[36,1]}},{"key":"healthy family members","value":{"AC":[99,11],"AF":[0.9,0.1],"AN":110,"homozygote_count":[44,0]}},{"key":"severe GTS","value":{"AC":[70,4],"AF":[0.9459459459459459,0.05405405405405406],"AN":74,"homozygote_count":[33,0]}},{"key":"controls","value":{"AC":[167,33],"AF":[0.835,0.165],"AN":200,"homozygote_count":[68,1]}}]
chr1:3218491	["C","T"]	[{"key":"non-GTS TDs","value":{"AC":[78,0],"AF":[1.0,0.0],"AN":78,"homozygote_count":[39,0]}},{"key":"GTS","value":{"AC":[87,5],"AF":[0.9456521739130435,0.05434782608695652],"AN":92,"homozygote_count":[41,0]}},{"key":"healthy family members","value":{"AC":[109,1],"AF":[0.990909090909091,0.00909090909090909],"AN":110,"homozygote_count":[54,0]}},{"key":"severe GTS","value":{"AC":[73,1],"AF":[0.9864864864864865,0.013513513513513514],"AN":74,"homozygote_count":[36,0]}},{"key":"controls","value":{"AC":[199,1],"AF":[0.995,0.005],"AN":200,"homozygote_count":[99,0]}}]
chr1:3218503	["C","T"]	[{"key":"non-GTS TDs","value":{"AC":[76,2],"AF":[0.9743589743589743,0.02564102564102564],"AN":78,"homozygote_count":[37,0]}},{"key":"GTS","value":{"AC":[91,1],"AF":[0.9891304347826086,0.010869565217391304],"AN":92,"homozygote_count":[45,0]}},{"key":"healthy family members","value":{"AC":[108,2],"AF":[0.9818181818181818,0.01818181818181818],"AN":110,"homozygote_count":[53,0]}},{"key":"severe GTS","value":{"AC":[73,1],"AF":[0.9864864864864865,0.013513513513513514],"AN":74,"homozygote_count":[36,0]}},{"key":"controls","value":{"AC":[199,1],"AF":[0.995,0.005],"AN":200,"homozygote_count":[99,0]}}]
chr1:3218611	["C","T"]	[{"key":"non-GTS TDs","value":{"AC":[76,2],"AF":[0.9743589743589743,0.02564102564102564],"AN":78,"homozygote_count":[37,0]}},{"key":"GTS","value":{"AC":[91,1],"AF":[0.9891304347826086,0.010869565217391304],"AN":92,"homozygote_count":[45,0]}},{"key":"healthy family members","value":{"AC":[108,2],"AF":[0.9818181818181818,0.01818181818181818],"AN":110,"homozygote_count":[53,0]}},{"key":"severe GTS","value":{"AC":[73,1],"AF":[0.9864864864864865,0.013513513513513514],"AN":74,"homozygote_count":[36,0]}},{"key":"controls","value":{"AC":[199,1],"AF":[0.995,0.005],"AN":200,"homozygote_count":[99,0]}}]
chr1:3218658	["T","C"]	[{"key":"non-GTS TDs","value":{"AC":[76,2],"AF":[0.9743589743589743,0.02564102564102564],"AN":78,"homozygote_count":[37,0]}},{"key":"GTS","value":{"AC":[90,2],"AF":[0.9782608695652174,0.021739130434782608],"AN":92,"homozygote_count":[44,0]}},{"key":"healthy family members","value":{"AC":[107,3],"AF":[0.9727272727272728,0.02727272727272727],"AN":110,"homozygote_count":[52,0]}},{"key":"severe GTS","value":{"AC":[73,1],"AF":[0.9864864864864865,0.013513513513513514],"AN":74,"homozygote_count":[36,0]}},{"key":"controls","value":{"AC":[197,3],"AF":[0.985,0.015],"AN":200,"homozygote_count":[97,0]}}]
chr1:3219010	["G","A"]	[{"key":"non-GTS TDs","value":{"AC":[76,2],"AF":[0.9743589743589743,0.02564102564102564],"AN":78,"homozygote_count":[38,1]}},{"key":"GTS","value":{"AC":[91,1],"AF":[0.9891304347826086,0.010869565217391304],"AN":92,"homozygote_count":[45,0]}},{"key":"healthy family members","value":{"AC":[110,0],"AF":[1.0,0.0],"AN":110,"homozygote_count":[55,0]}},{"key":"severe GTS","value":{"AC":[71,3],"AF":[0.9594594594594594,0.04054054054054054],"AN":74,"homozygote_count":[34,0]}},{"key":"controls","value":{"AC":[196,4],"AF":[0.98,0.02],"AN":200,"homozygote_count":[96,0]}}]
chr1:3219029	["G","A"]	[{"key":"non-GTS TDs","value":{"AC":[76,2],"AF":[0.9743589743589743,0.02564102564102564],"AN":78,"homozygote_count":[37,0]}},{"key":"GTS","value":{"AC":[91,1],"AF":[0.9891304347826086,0.010869565217391304],"AN":92,"homozygote_count":[45,0]}},{"key":"healthy family members","value":{"AC":[108,2],"AF":[0.9818181818181818,0.01818181818181818],"AN":110,"homozygote_count":[53,0]}},{"key":"severe GTS","value":{"AC":[73,1],"AF":[0.9864864864864865,0.013513513513513514],"AN":74,"homozygote_count":[36,0]}},{"key":"controls","value":{"AC":[199,1],"AF":[0.995,0.005],"AN":200,"homozygote_count":[99,0]}}]
chr1:3219031	["A","C"]	[{"key":"non-GTS TDs","value":{"AC":[76,2],"AF":[0.9743589743589743,0.02564102564102564],"AN":78,"homozygote_count":[37,0]}},{"key":"GTS","value":{"AC":[91,1],"AF":[0.9891304347826086,0.010869565217391304],"AN":92,"homozygote_count":[45,0]}},{"key":"healthy family members","value":{"AC":[108,2],"AF":[0.9818181818181818,0.01818181818181818],"AN":110,"homozygote_count":[53,0]}},{"key":"severe GTS","value":{"AC":[73,1],"AF":[0.9864864864864865,0.013513513513513514],"AN":74,"homozygote_count":[36,0]}},{"key":"controls","value":{"AC":[199,1],"AF":[0.995,0.005],"AN":200,"homozygote_count":[99,0]}}]
chr1:3219137	["A","G"]	[{"key":"non-GTS TDs","value":{"AC":[76,2],"AF":[0.9743589743589743,0.02564102564102564],"AN":78,"homozygote_count":[37,0]}},{"key":"GTS","value":{"AC":[91,1],"AF":[0.9891304347826086,0.010869565217391304],"AN":92,"homozygote_count":[45,0]}},{"key":"healthy family members","value":{"AC":[108,2],"AF":[0.9818181818181818,0.01818181818181818],"AN":110,"homozygote_count":[53,0]}},{"key":"severe GTS","value":{"AC":[73,1],"AF":[0.9864864864864865,0.013513513513513514],"AN":74,"homozygote_count":[36,0]}},{"key":"controls","value":{"AC":[199,1],"AF":[0.995,0.005],"AN":200,"homozygote_count":[99,0]}}]
chr1:3219631	["C","A"]	[{"key":"non-GTS TDs","value":{"AC":[76,2],"AF":[0.9743589743589743,0.02564102564102564],"AN":78,"homozygote_count":[37,0]}},{"key":"GTS","value":{"AC":[91,1],"AF":[0.9891304347826086,0.010869565217391304],"AN":92,"homozygote_count":[45,0]}},{"key":"healthy family members","value":{"AC":[108,2],"AF":[0.9818181818181818,0.01818181818181818],"AN":110,"homozygote_count":[53,0]}},{"key":"severe GTS","value":{"AC":[73,1],"AF":[0.9864864864864865,0.013513513513513514],"AN":74,"homozygote_count":[36,0]}},{"key":"controls","value":{"AC":[199,1],"AF":[0.995,0.005],"AN":200,"homozygote_count":[99,0]}}]
chr1:3219759	["T","G"]	[{"key":"non-GTS TDs","value":{"AC":[77,1],"AF":[0.9871794871794872,0.01282051282051282],"AN":78,"homozygote_count":[38,0]}},{"key":"GTS","value":{"AC":[91,1],"AF":[0.9891304347826086,0.010869565217391304],"AN":92,"homozygote_count":[45,0]}},{"key":"healthy family members","value":{"AC":[109,1],"AF":[0.990909090909091,0.00909090909090909],"AN":110,"homozygote_count":[54,0]}},{"key":"severe GTS","value":{"AC":[73,1],"AF":[0.9864864864864865,0.013513513513513514],"AN":74,"homozygote_count":[36,0]}},{"key":"controls","value":{"AC":[196,4],"AF":[0.98,0.02],"AN":200,"homozygote_count":[96,0]}}]
chr1:3219786	["C","T"]	[{"key":"non-GTS TDs","value":{"AC":[78,0],"AF":[1.0,0.0],"AN":78,"homozygote_count":[39,0]}},{"key":"GTS","value":{"AC":[92,0],"AF":[1.0,0.0],"AN":92,"homozygote_count":[46,0]}},{"key":"healthy family members","value":{"AC":[109,1],"AF":[0.990909090909091,0.00909090909090909],"AN":110,"homozygote_count":[54,0]}},{"key":"severe GTS","value":{"AC":[74,0],"AF":[1.0,0.0],"AN":74,"homozygote_count":[37,0]}},{"key":"controls","value":{"AC":[200,0],"AF":[1.0,0.0],"AN":200,"homozygote_count":[100,0]}}]
chr1:3219787	["G","A"]	[{"key":"non-GTS TDs","value":{"AC":[76,2],"AF":[0.9743589743589743,0.02564102564102564],"AN":78,"homozygote_count":[38,1]}},{"key":"GTS","value":{"AC":[91,1],"AF":[0.9891304347826086,0.010869565217391304],"AN":92,"homozygote_count":[45,0]}},{"key":"healthy family members","value":{"AC":[110,0],"AF":[1.0,0.0],"AN":110,"homozygote_count":[55,0]}},{"key":"severe GTS","value":{"AC":[71,3],"AF":[0.9594594594594594,0.04054054054054054],"AN":74,"homozygote_count":[34,0]}},{"key":"controls","value":{"AC":[196,4],"AF":[0.98,0.02],"AN":200,"homozygote_count":[96,0]}}]
chr1:3219902	["C","T"]	[{"key":"non-GTS TDs","value":{"AC":[76,2],"AF":[0.9743589743589743,0.02564102564102564],"AN":78,"homozygote_count":[37,0]}},{"key":"GTS","value":{"AC":[91,1],"AF":[0.9891304347826086,0.010869565217391304],"AN":92,"homozygote_count":[45,0]}},{"key":"healthy family members","value":{"AC":[108,2],"AF":[0.9818181818181818,0.01818181818181818],"AN":110,"homozygote_count":[53,0]}},{"key":"severe GTS","value":{"AC":[73,1],"AF":[0.9864864864864865,0.013513513513513514],"AN":74,"homozygote_count":[36,0]}},{"key":"controls","value":{"AC":[199,1],"AF":[0.995,0.005],"AN":200,"homozygote_count":[99,0]}}]
chr1:3220169	["G","A"]	[{"key":"non-GTS TDs","value":{"AC":[75,3],"AF":[0.9615384615384616,0.038461538461538464],"AN":78,"homozygote_count":[36,0]}},{"key":"GTS","value":{"AC":[89,3],"AF":[0.967391304347826,0.03260869565217391],"AN":92,"homozygote_count":[44,1]}},{"key":"healthy family members","value":{"AC":[106,4],"AF":[0.9636363636363636,0.03636363636363636],"AN":110,"homozygote_count":[51,0]}},{"key":"severe GTS","value":{"AC":[72,2],"AF":[0.972972972972973,0.02702702702702703],"AN":74,"homozygote_count":[35,0]}},{"key":"controls","value":{"AC":[196,4],"AF":[0.98,0.02],"AN":200,"homozygote_count":[96,0]}}]
chr1:3220210	["A","G"]	[{"key":"non-GTS TDs","value":{"AC":[78,0],"AF":[1.0,0.0],"AN":78,"homozygote_count":[39,0]}},{"key":"GTS","value":{"AC":[92,0],"AF":[1.0,0.0],"AN":92,"homozygote_count":[46,0]}},{"key":"healthy family members","value":{"AC":[108,2],"AF":[0.9818181818181818,0.01818181818181818],"AN":110,"homozygote_count":[53,0]}},{"key":"severe GTS","value":{"AC":[74,0],"AF":[1.0,0.0],"AN":74,"homozygote_count":[37,0]}},{"key":"controls","value":{"AC":[199,1],"AF":[0.995,0.005],"AN":200,"homozygote_count":[99,0]}}]
chr1:3220294	["A","G"]	[{"key":"non-GTS TDs","value":{"AC":[76,2],"AF":[0.9743589743589743,0.02564102564102564],"AN":78,"homozygote_count":[37,0]}},{"key":"GTS","value":{"AC":[91,1],"AF":[0.9891304347826086,0.010869565217391304],"AN":92,"homozygote_count":[45,0]}},{"key":"healthy family members","value":{"AC":[108,2],"AF":[0.9818181818181818,0.01818181818181818],"AN":110,"homozygote_count":[53,0]}},{"key":"severe GTS","value":{"AC":[73,1],"AF":[0.9864864864864865,0.013513513513513514],"AN":74,"homozygote_count":[36,0]}},{"key":"controls","value":{"AC":[199,1],"AF":[0.995,0.005],"AN":200,"homozygote_count":[99,0]}}]
chr1:3220635	["T","C"]	[{"key":"non-GTS TDs","value":{"AC":[66,12],"AF":[0.8461538461538461,0.15384615384615385],"AN":78,"homozygote_count":[28,1]}},{"key":"GTS","value":{"AC":[78,14],"AF":[0.8478260869565217,0.15217391304347827],"AN":92,"homozygote_count":[33,1]}},{"key":"healthy family members","value":{"AC":[98,12],"AF":[0.8909090909090909,0.10909090909090909],"AN":110,"homozygote_count":[43,0]}},{"key":"severe GTS","value":{"AC":[65,9],"AF":[0.8783783783783784,0.12162162162162163],"AN":74,"homozygote_count":[29,1]}},{"key":"controls","value":{"AC":[162,38],"AF":[0.81,0.19],"AN":200,"homozygote_count":[64,2]}}]
chr1:3220771	["G","A"]	[{"key":"non-GTS TDs","value":{"AC":[75,3],"AF":[0.9615384615384616,0.038461538461538464],"AN":78,"homozygote_count":[36,0]}},{"key":"GTS","value":{"AC":[92,0],"AF":[1.0,0.0],"AN":92,"homozygote_count":[46,0]}},{"key":"healthy family members","value":{"AC":[109,1],"AF":[0.990909090909091,0.00909090909090909],"AN":110,"homozygote_count":[54,0]}},{"key":"severe GTS","value":{"AC":[74,0],"AF":[1.0,0.0],"AN":74,"homozygote_count":[37,0]}},{"key":"controls","value":{"AC":[198,2],"AF":[0.99,0.01],"AN":200,"homozygote_count":[98,0]}}]
chr1:3220788	["C","T"]	[{"key":"non-GTS TDs","value":{"AC":[73,5],"AF":[0.9358974358974359,0.0641025641025641],"AN":78,"homozygote_count":[34,0]}},{"key":"GTS","value":{"AC":[82,10],"AF":[0.8913043478260869,0.10869565217391304],"AN":92,"homozygote_count":[37,1]}},{"key":"healthy family members","value":{"AC":[103,7],"AF":[0.9363636363636364,0.06363636363636363],"AN":110,"homozygote_count":[48,0]}},{"key":"severe GTS","value":{"AC":[70,4],"AF":[0.9459459459459459,0.05405405405405406],"AN":74,"homozygote_count":[33,0]}},{"key":"controls","value":{"AC":[181,19],"AF":[0.905,0.095],"AN":200,"homozygote_count":[82,1]}}]
chr1:3220833	["C","T"]	[{"key":"non-GTS TDs","value":{"AC":[76,2],"AF":[0.9743589743589743,0.02564102564102564],"AN":78,"homozygote_count":[37,0]}},{"key":"GTS","value":{"AC":[91,1],"AF":[0.9891304347826086,0.010869565217391304],"AN":92,"homozygote_count":[45,0]}},{"key":"healthy family members","value":{"AC":[108,2],"AF":[0.9818181818181818,0.01818181818181818],"AN":110,"homozygote_count":[53,0]}},{"key":"severe GTS","value":{"AC":[73,1],"AF":[0.9864864864864865,0.013513513513513514],"AN":74,"homozygote_count":[36,0]}},{"key":"controls","value":{"AC":[199,1],"AF":[0.995,0.005],"AN":200,"homozygote_count":[99,0]}}]
chr1:3221111	["C","T"]	[{"key":"non-GTS TDs","value":{"AC":[76,2],"AF":[0.9743589743589743,0.02564102564102564],"AN":78,"homozygote_count":[37,0]}},{"key":"GTS","value":{"AC":[91,1],"AF":[0.9891304347826086,0.010869565217391304],"AN":92,"homozygote_count":[45,0]}},{"key":"healthy family members","value":{"AC":[108,2],"AF":[0.9818181818181818,0.01818181818181818],"AN":110,"homozygote_count":[53,0]}},{"key":"severe GTS","value":{"AC":[73,1],"AF":[0.9864864864864865,0.013513513513513514],"AN":74,"homozygote_count":[36,0]}},{"key":"controls","value":{"AC":[199,1],"AF":[0.995,0.005],"AN":200,"homozygote_count":[99,0]}}]
chr1:3221135	["C","T"]	[{"key":"non-GTS TDs","value":{"AC":[76,2],"AF":[0.9743589743589743,0.02564102564102564],"AN":78,"homozygote_count":[37,0]}},{"key":"GTS","value":{"AC":[91,1],"AF":[0.9891304347826086,0.010869565217391304],"AN":92,"homozygote_count":[45,0]}},{"key":"healthy family members","value":{"AC":[108,2],"AF":[0.9818181818181818,0.01818181818181818],"AN":110,"homozygote_count":[53,0]}},{"key":"severe GTS","value":{"AC":[73,1],"AF":[0.9864864864864865,0.013513513513513514],"AN":74,"homozygote_count":[36,0]}},{"key":"controls","value":{"AC":[199,1],"AF":[0.995,0.005],"AN":200,"homozygote_count":[99,0]}}]
chr1:3221392	["T","C"]	[{"key":"non-GTS TDs","value":{"AC":[75,3],"AF":[0.9615384615384616,0.038461538461538464],"AN":78,"homozygote_count":[36,0]}},{"key":"GTS","value":{"AC":[90,2],"AF":[0.9782608695652174,0.021739130434782608],"AN":92,"homozygote_count":[44,0]}},{"key":"healthy family members","value":{"AC":[108,2],"AF":[0.9818181818181818,0.01818181818181818],"AN":110,"homozygote_count":[53,0]}},{"key":"severe GTS","value":{"AC":[74,0],"AF":[1.0,0.0],"AN":74,"homozygote_count":[37,0]}},{"key":"controls","value":{"AC":[187,13],"AF":[0.935,0.065],"AN":200,"homozygote_count":[87,0]}}]
chr1:3221541	["G","A"]	[{"key":"non-GTS TDs","value":{"AC":[75,3],"AF":[0.9615384615384616,0.038461538461538464],"AN":78,"homozygote_count":[36,0]}},{"key":"GTS","value":{"AC":[89,3],"AF":[0.967391304347826,0.03260869565217391],"AN":92,"homozygote_count":[43,0]}},{"key":"healthy family members","value":{"AC":[108,2],"AF":[0.9818181818181818,0.01818181818181818],"AN":110,"homozygote_count":[53,0]}},{"key":"severe GTS","value":{"AC":[74,0],"AF":[1.0,0.0],"AN":74,"homozygote_count":[37,0]}},{"key":"controls","value":{"AC":[199,1],"AF":[0.995,0.005],"AN":200,"homozygote_count":[99,0]}}]
chr1:3221547	["G","T"]	[{"key":"non-GTS TDs","value":{"AC":[76,2],"AF":[0.9743589743589743,0.02564102564102564],"AN":78,"homozygote_count":[37,0]}},{"key":"GTS","value":{"AC":[91,1],"AF":[0.9891304347826086,0.010869565217391304],"AN":92,"homozygote_count":[45,0]}},{"key":"healthy family members","value":{"AC":[108,2],"AF":[0.9818181818181818,0.01818181818181818],"AN":110,"homozygote_count":[53,0]}},{"key":"severe GTS","value":{"AC":[73,1],"AF":[0.9864864864864865,0.013513513513513514],"AN":74,"homozygote_count":[36,0]}},{"key":"controls","value":{"AC":[199,1],"AF":[0.995,0.005],"AN":200,"homozygote_count":[99,0]}}]
chr1:3221572	["A","G"]	[{"key":"non-GTS TDs","value":{"AC":[76,2],"AF":[0.9743589743589743,0.02564102564102564],"AN":78,"homozygote_count":[37,0]}},{"key":"GTS","value":{"AC":[91,1],"AF":[0.9891304347826086,0.010869565217391304],"AN":92,"homozygote_count":[45,0]}},{"key":"healthy family members","value":{"AC":[106,4],"AF":[0.9636363636363636,0.03636363636363636],"AN":110,"homozygote_count":[51,0]}},{"key":"severe GTS","value":{"AC":[73,1],"AF":[0.9864864864864865,0.013513513513513514],"AN":74,"homozygote_count":[36,0]}},{"key":"controls","value":{"AC":[197,3],"AF":[0.985,0.015],"AN":200,"homozygote_count":[97,0]}}]
chr1:3221912	["G","A"]	[{"key":"non-GTS TDs","value":{"AC":[76,2],"AF":[0.9743589743589743,0.02564102564102564],"AN":78,"homozygote_count":[37,0]}},{"key":"GTS","value":{"AC":[91,1],"AF":[0.9891304347826086,0.010869565217391304],"AN":92,"homozygote_count":[45,0]}},{"key":"healthy family members","value":{"AC":[108,2],"AF":[0.9818181818181818,0.01818181818181818],"AN":110,"homozygote_count":[53,0]}},{"key":"severe GTS","value":{"AC":[73,1],"AF":[0.9864864864864865,0.013513513513513514],"AN":74,"homozygote_count":[36,0]}},{"key":"controls","value":{"AC":[199,1],"AF":[0.995,0.005],"AN":200,"homozygote_count":[99,0]}}]
chr1:3221992	["G","A"]	[{"key":"non-GTS TDs","value":{"AC":[76,2],"AF":[0.9743589743589743,0.02564102564102564],"AN":78,"homozygote_count":[37,0]}},{"key":"GTS","value":{"AC":[92,0],"AF":[1.0,0.0],"AN":92,"homozygote_count":[46,0]}},{"key":"healthy family members","value":{"AC":[108,2],"AF":[0.9818181818181818,0.01818181818181818],"AN":110,"homozygote_count":[53,0]}},{"key":"severe GTS","value":{"AC":[71,3],"AF":[0.9594594594594594,0.04054054054054054],"AN":74,"homozygote_count":[34,0]}},{"key":"controls","value":{"AC":[194,6],"AF":[0.97,0.03],"AN":200,"homozygote_count":[94,0]}}]
chr1:3221994	["G","A"]	[{"key":"non-GTS TDs","value":{"AC":[73,5],"AF":[0.9358974358974359,0.0641025641025641],"AN":78,"homozygote_count":[34,0]}},{"key":"GTS","value":{"AC":[82,10],"AF":[0.8913043478260869,0.10869565217391304],"AN":92,"homozygote_count":[37,1]}},{"key":"healthy family members","value":{"AC":[101,9],"AF":[0.9181818181818182,0.08181818181818182],"AN":110,"homozygote_count":[46,0]}},{"key":"severe GTS","value":{"AC":[70,4],"AF":[0.9459459459459459,0.05405405405405406],"AN":74,"homozygote_count":[33,0]}},{"key":"controls","value":{"AC":[180,20],"AF":[0.9,0.1],"AN":200,"homozygote_count":[81,1]}}]
chr1:3222421	["C","T"]	[{"key":"non-GTS TDs","value":{"AC":[76,2],"AF":[0.9743589743589743,0.02564102564102564],"AN":78,"homozygote_count":[37,0]}},{"key":"GTS","value":{"AC":[91,1],"AF":[0.9891304347826086,0.010869565217391304],"AN":92,"homozygote_count":[45,0]}},{"key":"healthy family members","value":{"AC":[106,4],"AF":[0.9636363636363636,0.03636363636363636],"AN":110,"homozygote_count":[51,0]}},{"key":"severe GTS","value":{"AC":[73,1],"AF":[0.9864864864864865,0.013513513513513514],"AN":74,"homozygote_count":[36,0]}},{"key":"controls","value":{"AC":[198,2],"AF":[0.99,0.01],"AN":200,"homozygote_count":[98,0]}}]
chr1:3222431	["A","G"]	[{"key":"non-GTS TDs","value":{"AC":[76,2],"AF":[0.9743589743589743,0.02564102564102564],"AN":78,"homozygote_count":[37,0]}},{"key":"GTS","value":{"AC":[91,1],"AF":[0.9891304347826086,0.010869565217391304],"AN":92,"homozygote_count":[45,0]}},{"key":"healthy family members","value":{"AC":[106,4],"AF":[0.9636363636363636,0.03636363636363636],"AN":110,"homozygote_count":[51,0]}},{"key":"severe GTS","value":{"AC":[73,1],"AF":[0.9864864864864865,0.013513513513513514],"AN":74,"homozygote_count":[36,0]}},{"key":"controls","value":{"AC":[198,2],"AF":[0.99,0.01],"AN":200,"homozygote_count":[98,0]}}]
chr1:3222664	["G","A"]	[{"key":"non-GTS TDs","value":{"AC":[76,2],"AF":[0.9743589743589743,0.02564102564102564],"AN":78,"homozygote_count":[37,0]}},{"key":"GTS","value":{"AC":[91,1],"AF":[0.9891304347826086,0.010869565217391304],"AN":92,"homozygote_count":[45,0]}},{"key":"healthy family members","value":{"AC":[106,4],"AF":[0.9636363636363636,0.03636363636363636],"AN":110,"homozygote_count":[51,0]}},{"key":"severe GTS","value":{"AC":[73,1],"AF":[0.9864864864864865,0.013513513513513514],"AN":74,"homozygote_count":[36,0]}},{"key":"controls","value":{"AC":[198,2],"AF":[0.99,0.01],"AN":200,"homozygote_count":[98,0]}}]
chr1:3222964	["C","T"]	[{"key":"non-GTS TDs","value":{"AC":[78,0],"AF":[1.0,0.0],"AN":78,"homozygote_count":[39,0]}},{"key":"GTS","value":{"AC":[92,0],"AF":[1.0,0.0],"AN":92,"homozygote_count":[46,0]}},{"key":"healthy family members","value":{"AC":[108,2],"AF":[0.9818181818181818,0.01818181818181818],"AN":110,"homozygote_count":[53,0]}},{"key":"severe GTS","value":{"AC":[74,0],"AF":[1.0,0.0],"AN":74,"homozygote_count":[37,0]}},{"key":"controls","value":{"AC":[199,1],"AF":[0.995,0.005],"AN":200,"homozygote_count":[99,0]}}]
chr1:3223018	["G","C"]	[{"key":"non-GTS TDs","value":{"AC":[76,2],"AF":[0.9743589743589743,0.02564102564102564],"AN":78,"homozygote_count":[37,0]}},{"key":"GTS","value":{"AC":[91,1],"AF":[0.9891304347826086,0.010869565217391304],"AN":92,"homozygote_count":[45,0]}},{"key":"healthy family members","value":{"AC":[108,2],"AF":[0.9818181818181818,0.01818181818181818],"AN":110,"homozygote_count":[53,0]}},{"key":"severe GTS","value":{"AC":[73,1],"AF":[0.9864864864864865,0.013513513513513514],"AN":74,"homozygote_count":[36,0]}},{"key":"controls","value":{"AC":[199,1],"AF":[0.995,0.005],"AN":200,"homozygote_count":[99,0]}}]
chr1:3223352	["G","A"]	[{"key":"non-GTS TDs","value":{"AC":[76,2],"AF":[0.9743589743589743,0.02564102564102564],"AN":78,"homozygote_count":[37,0]}},{"key":"GTS","value":{"AC":[91,1],"AF":[0.9891304347826086,0.010869565217391304],"AN":92,"homozygote_count":[45,0]}},{"key":"healthy family members","value":{"AC":[106,4],"AF":[0.9636363636363636,0.03636363636363636],"AN":110,"homozygote_count":[51,0]}},{"key":"severe GTS","value":{"AC":[73,1],"AF":[0.9864864864864865,0.013513513513513514],"AN":74,"homozygote_count":[36,0]}},{"key":"controls","value":{"AC":[198,2],"AF":[0.99,0.01],"AN":200,"homozygote_count":[98,0]}}]
chr1:3223683	["G","A"]	[{"key":"non-GTS TDs","value":{"AC":[76,2],"AF":[0.9743589743589743,0.02564102564102564],"AN":78,"homozygote_count":[37,0]}},{"key":"GTS","value":{"AC":[91,1],"AF":[0.9891304347826086,0.010869565217391304],"AN":92,"homozygote_count":[45,0]}},{"key":"healthy family members","value":{"AC":[106,4],"AF":[0.9636363636363636,0.03636363636363636],"AN":110,"homozygote_count":[51,0]}},{"key":"severe GTS","value":{"AC":[73,1],"AF":[0.9864864864864865,0.013513513513513514],"AN":74,"homozygote_count":[36,0]}},{"key":"controls","value":{"AC":[198,2],"AF":[0.99,0.01],"AN":200,"homozygote_count":[98,0]}}]
chr1:3223749	["G","A"]	[{"key":"non-GTS TDs","value":{"AC":[78,0],"AF":[1.0,0.0],"AN":78,"homozygote_count":[39,0]}},{"key":"GTS","value":{"AC":[92,0],"AF":[1.0,0.0],"AN":92,"homozygote_count":[46,0]}},{"key":"healthy family members","value":{"AC":[108,2],"AF":[0.9818181818181818,0.01818181818181818],"AN":110,"homozygote_count":[53,0]}},{"key":"severe GTS","value":{"AC":[74,0],"AF":[1.0,0.0],"AN":74,"homozygote_count":[37,0]}},{"key":"controls","value":{"AC":[199,1],"AF":[0.995,0.005],"AN":200,"homozygote_count":[99,0]}}]
chr1:3223849	["A","G"]	[{"key":"non-GTS TDs","value":{"AC":[66,12],"AF":[0.8461538461538461,0.15384615384615385],"AN":78,"homozygote_count":[28,1]}},{"key":"GTS","value":{"AC":[78,14],"AF":[0.8478260869565217,0.15217391304347827],"AN":92,"homozygote_count":[33,1]}},{"key":"healthy family members","value":{"AC":[97,13],"AF":[0.8818181818181818,0.11818181818181818],"AN":110,"homozygote_count":[42,0]}},{"key":"severe GTS","value":{"AC":[65,9],"AF":[0.8783783783783784,0.12162162162162163],"AN":74,"homozygote_count":[29,1]}},{"key":"controls","value":{"AC":[162,38],"AF":[0.81,0.19],"AN":200,"homozygote_count":[64,2]}}]
chr1:3223900	["C","T"]	[{"key":"non-GTS TDs","value":{"AC":[75,3],"AF":[0.9615384615384616,0.038461538461538464],"AN":78,"homozygote_count":[36,0]}},{"key":"GTS","value":{"AC":[90,2],"AF":[0.9782608695652174,0.021739130434782608],"AN":92,"homozygote_count":[44,0]}},{"key":"healthy family members","value":{"AC":[108,2],"AF":[0.9818181818181818,0.01818181818181818],"AN":110,"homozygote_count":[53,0]}},{"key":"severe GTS","value":{"AC":[74,0],"AF":[1.0,0.0],"AN":74,"homozygote_count":[37,0]}},{"key":"controls","value":{"AC":[187,13],"AF":[0.935,0.065],"AN":200,"homozygote_count":[87,0]}}]
chr1:3223981	["A","G"]	[{"key":"non-GTS TDs","value":{"AC":[76,2],"AF":[0.9743589743589743,0.02564102564102564],"AN":78,"homozygote_count":[37,0]}},{"key":"GTS","value":{"AC":[91,1],"AF":[0.9891304347826086,0.010869565217391304],"AN":92,"homozygote_count":[45,0]}},{"key":"healthy family members","value":{"AC":[108,2],"AF":[0.9818181818181818,0.01818181818181818],"AN":110,"homozygote_count":[53,0]}},{"key":"severe GTS","value":{"AC":[73,1],"AF":[0.9864864864864865,0.013513513513513514],"AN":74,"homozygote_count":[36,0]}},{"key":"controls","value":{"AC":[199,1],"AF":[0.995,0.005],"AN":200,"homozygote_count":[99,0]}}]
chr1:3224248	["G","A"]	[{"key":"non-GTS TDs","value":{"AC":[76,2],"AF":[0.9743589743589743,0.02564102564102564],"AN":78,"homozygote_count":[38,1]}},{"key":"GTS","value":{"AC":[91,1],"AF":[0.9891304347826086,0.010869565217391304],"AN":92,"homozygote_count":[45,0]}},{"key":"healthy family members","value":{"AC":[110,0],"AF":[1.0,0.0],"AN":110,"homozygote_count":[55,0]}},{"key":"severe GTS","value":{"AC":[71,3],"AF":[0.9594594594594594,0.04054054054054054],"AN":74,"homozygote_count":[34,0]}},{"key":"controls","value":{"AC":[196,4],"AF":[0.98,0.02],"AN":200,"homozygote_count":[96,0]}}]
chr1:3224279	["A","G"]	[{"key":"non-GTS TDs","value":{"AC":[78,0],"AF":[1.0,0.0],"AN":78,"homozygote_count":[39,0]}},{"key":"GTS","value":{"AC":[91,1],"AF":[0.9891304347826086,0.010869565217391304],"AN":92,"homozygote_count":[45,0]}},{"key":"healthy family members","value":{"AC":[110,0],"AF":[1.0,0.0],"AN":110,"homozygote_count":[55,0]}},{"key":"severe GTS","value":{"AC":[74,0],"AF":[1.0,0.0],"AN":74,"homozygote_count":[37,0]}},{"key":"controls","value":{"AC":[199,1],"AF":[0.995,0.005],"AN":200,"homozygote_count":[99,0]}}]
chr1:3224426	["C","T"]	[{"key":"non-GTS TDs","value":{"AC":[73,5],"AF":[0.9358974358974359,0.0641025641025641],"AN":78,"homozygote_count":[34,0]}},{"key":"GTS","value":{"AC":[82,10],"AF":[0.8913043478260869,0.10869565217391304],"AN":92,"homozygote_count":[37,1]}},{"key":"healthy family members","value":{"AC":[103,7],"AF":[0.9363636363636364,0.06363636363636363],"AN":110,"homozygote_count":[48,0]}},{"key":"severe GTS","value":{"AC":[70,4],"AF":[0.9459459459459459,0.05405405405405406],"AN":74,"homozygote_count":[33,0]}},{"key":"controls","value":{"AC":[181,19],"AF":[0.905,0.095],"AN":200,"homozygote_count":[82,1]}}]
chr1:3224603	["G","A"]	[{"key":"non-GTS TDs","value":{"AC":[75,3],"AF":[0.9615384615384616,0.038461538461538464],"AN":78,"homozygote_count":[36,0]}},{"key":"GTS","value":{"AC":[90,2],"AF":[0.9782608695652174,0.021739130434782608],"AN":92,"homozygote_count":[44,0]}},{"key":"healthy family members","value":{"AC":[108,2],"AF":[0.9818181818181818,0.01818181818181818],"AN":110,"homozygote_count":[53,0]}},{"key":"severe GTS","value":{"AC":[74,0],"AF":[1.0,0.0],"AN":74,"homozygote_count":[37,0]}},{"key":"controls","value":{"AC":[187,13],"AF":[0.935,0.065],"AN":200,"homozygote_count":[87,0]}}]
chr1:3224605	["G","A"]	[{"key":"non-GTS TDs","value":{"AC":[76,2],"AF":[0.9743589743589743,0.02564102564102564],"AN":78,"homozygote_count":[38,1]}},{"key":"GTS","value":{"AC":[91,1],"AF":[0.9891304347826086,0.010869565217391304],"AN":92,"homozygote_count":[45,0]}},{"key":"healthy family members","value":{"AC":[110,0],"AF":[1.0,0.0],"AN":110,"homozygote_count":[55,0]}},{"key":"severe GTS","value":{"AC":[71,3],"AF":[0.9594594594594594,0.04054054054054054],"AN":74,"homozygote_count":[34,0]}},{"key":"controls","value":{"AC":[196,4],"AF":[0.98,0.02],"AN":200,"homozygote_count":[96,0]}}]
chr1:3224773	["C","T"]	[{"key":"non-GTS TDs","value":{"AC":[78,0],"AF":[1.0,0.0],"AN":78,"homozygote_count":[39,0]}},{"key":"GTS","value":{"AC":[92,0],"AF":[1.0,0.0],"AN":92,"homozygote_count":[46,0]}},{"key":"healthy family members","value":{"AC":[110,0],"AF":[1.0,0.0],"AN":110,"homozygote_count":[55,0]}},{"key":"severe GTS","value":{"AC":[73,1],"AF":[0.9864864864864865,0.013513513513513514],"AN":74,"homozygote_count":[36,0]}},{"key":"controls","value":{"AC":[199,1],"AF":[0.995,0.005],"AN":200,"homozygote_count":[99,0]}}]
chr1:3224807	["C","T"]	[{"key":"non-GTS TDs","value":{"AC":[76,2],"AF":[0.9743589743589743,0.02564102564102564],"AN":78,"homozygote_count":[37,0]}},{"key":"GTS","value":{"AC":[91,1],"AF":[0.9891304347826086,0.010869565217391304],"AN":92,"homozygote_count":[45,0]}},{"key":"healthy family members","value":{"AC":[106,4],"AF":[0.9636363636363636,0.03636363636363636],"AN":110,"homozygote_count":[51,0]}},{"key":"severe GTS","value":{"AC":[73,1],"AF":[0.9864864864864865,0.013513513513513514],"AN":74,"homozygote_count":[36,0]}},{"key":"controls","value":{"AC":[198,2],"AF":[0.99,0.01],"AN":200,"homozygote_count":[98,0]}}]
chr1:3224853	["T","G"]	[{"key":"non-GTS TDs","value":{"AC":[75,3],"AF":[0.9615384615384616,0.038461538461538464],"AN":78,"homozygote_count":[36,0]}},{"key":"GTS","value":{"AC":[90,2],"AF":[0.9782608695652174,0.021739130434782608],"AN":92,"homozygote_count":[44,0]}},{"key":"healthy family members","value":{"AC":[108,2],"AF":[0.9818181818181818,0.01818181818181818],"AN":110,"homozygote_count":[53,0]}},{"key":"severe GTS","value":{"AC":[74,0],"AF":[1.0,0.0],"AN":74,"homozygote_count":[37,0]}},{"key":"controls","value":{"AC":[187,13],"AF":[0.935,0.065],"AN":200,"homozygote_count":[87,0]}}]
chr1:3224897	["C","T"]	[{"key":"non-GTS TDs","value":{"AC":[75,3],"AF":[0.9615384615384616,0.038461538461538464],"AN":78,"homozygote_count":[36,0]}},{"key":"GTS","value":{"AC":[90,2],"AF":[0.9782608695652174,0.021739130434782608],"AN":92,"homozygote_count":[44,0]}},{"key":"healthy family members","value":{"AC":[108,2],"AF":[0.9818181818181818,0.01818181818181818],"AN":110,"homozygote_count":[53,0]}},{"key":"severe GTS","value":{"AC":[74,0],"AF":[1.0,0.0],"AN":74,"homozygote_count":[37,0]}},{"key":"controls","value":{"AC":[187,13],"AF":[0.935,0.065],"AN":200,"homozygote_count":[87,0]}}]
chr1:3225416	["G","A"]	[{"key":"non-GTS TDs","value":{"AC":[78,0],"AF":[1.0,0.0],"AN":78,"homozygote_count":[39,0]}},{"key":"GTS","value":{"AC":[92,0],"AF":[1.0,0.0],"AN":92,"homozygote_count":[46,0]}},{"key":"healthy family members","value":{"AC":[110,0],"AF":[1.0,0.0],"AN":110,"homozygote_count":[55,0]}},{"key":"severe GTS","value":{"AC":[73,1],"AF":[0.9864864864864865,0.013513513513513514],"AN":74,"homozygote_count":[36,0]}},{"key":"controls","value":{"AC":[200,0],"AF":[1.0,0.0],"AN":200,"homozygote_count":[100,0]}}]
chr1:3225597	["C","T"]	[{"key":"non-GTS TDs","value":{"AC":[78,0],"AF":[1.0,0.0],"AN":78,"homozygote_count":[39,0]}},{"key":"GTS","value":{"AC":[92,0],"AF":[1.0,0.0],"AN":92,"homozygote_count":[46,0]}},{"key":"healthy family members","value":{"AC":[110,0],"AF":[1.0,0.0],"AN":110,"homozygote_count":[55,0]}},{"key":"severe GTS","value":{"AC":[73,1],"AF":[0.9864864864864865,0.013513513513513514],"AN":74,"homozygote_count":[36,0]}},{"key":"controls","value":{"AC":[200,0],"AF":[1.0,0.0],"AN":200,"homozygote_count":[100,0]}}]
chr1:3225648	["C","CT"]	[{"key":"non-GTS TDs","value":{"AC":[76,2],"AF":[0.9743589743589743,0.02564102564102564],"AN":78,"homozygote_count":[38,1]}},{"key":"GTS","value":{"AC":[91,1],"AF":[0.9891304347826086,0.010869565217391304],"AN":92,"homozygote_count":[45,0]}},{"key":"healthy family members","value":{"AC":[110,0],"AF":[1.0,0.0],"AN":110,"homozygote_count":[55,0]}},{"key":"severe GTS","value":{"AC":[70,4],"AF":[0.9459459459459459,0.05405405405405406],"AN":74,"homozygote_count":[33,0]}},{"key":"controls","value":{"AC":[196,4],"AF":[0.98,0.02],"AN":200,"homozygote_count":[96,0]}}]
chr1:3226380	["C","T"]	[{"key":"non-GTS TDs","value":{"AC":[73,5],"AF":[0.9358974358974359,0.0641025641025641],"AN":78,"homozygote_count":[35,1]}},{"key":"GTS","value":{"AC":[89,3],"AF":[0.967391304347826,0.03260869565217391],"AN":92,"homozygote_count":[43,0]}},{"key":"healthy family members","value":{"AC":[108,2],"AF":[0.9818181818181818,0.01818181818181818],"AN":110,"homozygote_count":[53,0]}},{"key":"severe GTS","value":{"AC":[70,4],"AF":[0.9459459459459459,0.05405405405405406],"AN":74,"homozygote_count":[33,0]}},{"key":"controls","value":{"AC":[186,14],"AF":[0.93,0.07],"AN":200,"homozygote_count":[87,1]}}]
chr1:3226405	["G","A"]	[{"key":"non-GTS TDs","value":{"AC":[76,2],"AF":[0.9743589743589743,0.02564102564102564],"AN":78,"homozygote_count":[37,0]}},{"key":"GTS","value":{"AC":[91,1],"AF":[0.9891304347826086,0.010869565217391304],"AN":92,"homozygote_count":[45,0]}},{"key":"healthy family members","value":{"AC":[108,2],"AF":[0.9818181818181818,0.01818181818181818],"AN":110,"homozygote_count":[53,0]}},{"key":"severe GTS","value":{"AC":[74,0],"AF":[1.0,0.0],"AN":74,"homozygote_count":[37,0]}},{"key":"controls","value":{"AC":[200,0],"AF":[1.0,0.0],"AN":200,"homozygote_count":[100,0]}}]
chr1:3226445	["G","A"]	[{"key":"non-GTS TDs","value":{"AC":[76,2],"AF":[0.9743589743589743,0.02564102564102564],"AN":78,"homozygote_count":[37,0]}},{"key":"GTS","value":{"AC":[91,1],"AF":[0.9891304347826086,0.010869565217391304],"AN":92,"homozygote_count":[45,0]}},{"key":"healthy family members","value":{"AC":[108,2],"AF":[0.9818181818181818,0.01818181818181818],"AN":110,"homozygote_count":[53,0]}},{"key":"severe GTS","value":{"AC":[73,1],"AF":[0.9864864864864865,0.013513513513513514],"AN":74,"homozygote_count":[36,0]}},{"key":"controls","value":{"AC":[199,1],"AF":[0.995,0.005],"AN":200,"homozygote_count":[99,0]}}]
chr1:3226820	["G","T"]	[{"key":"non-GTS TDs","value":{"AC":[66,12],"AF":[0.8461538461538461,0.15384615384615385],"AN":78,"homozygote_count":[28,1]}},{"key":"GTS","value":{"AC":[80,12],"AF":[0.8695652173913043,0.13043478260869565],"AN":92,"homozygote_count":[34,0]}},{"key":"healthy family members","value":{"AC":[97,13],"AF":[0.8818181818181818,0.11818181818181818],"AN":110,"homozygote_count":[42,0]}},{"key":"severe GTS","value":{"AC":[66,8],"AF":[0.8918918918918919,0.10810810810810811],"AN":74,"homozygote_count":[29,0]}},{"key":"controls","value":{"AC":[164,36],"AF":[0.82,0.18],"AN":200,"homozygote_count":[66,2]}}]
chr1:3226893	["C","CT"]	[{"key":"non-GTS TDs","value":{"AC":[78,0],"AF":[1.0,0.0],"AN":78,"homozygote_count":[39,0]}},{"key":"GTS","value":{"AC":[92,0],"AF":[1.0,0.0],"AN":92,"homozygote_count":[46,0]}},{"key":"healthy family members","value":{"AC":[110,0],"AF":[1.0,0.0],"AN":110,"homozygote_count":[55,0]}},{"key":"severe GTS","value":{"AC":[73,1],"AF":[0.9864864864864865,0.013513513513513514],"AN":74,"homozygote_count":[36,0]}},{"key":"controls","value":{"AC":[200,0],"AF":[1.0,0.0],"AN":200,"homozygote_count":[100,0]}}]
chr1:3227207	["C","T"]	[{"key":"non-GTS TDs","value":{"AC":[76,2],"AF":[0.9743589743589743,0.02564102564102564],"AN":78,"homozygote_count":[37,0]}},{"key":"GTS","value":{"AC":[91,1],"AF":[0.9891304347826086,0.010869565217391304],"AN":92,"homozygote_count":[45,0]}},{"key":"healthy family members","value":{"AC":[108,2],"AF":[0.9818181818181818,0.01818181818181818],"AN":110,"homozygote_count":[53,0]}},{"key":"severe GTS","value":{"AC":[73,1],"AF":[0.9864864864864865,0.013513513513513514],"AN":74,"homozygote_count":[36,0]}},{"key":"controls","value":{"AC":[199,1],"AF":[0.995,0.005],"AN":200,"homozygote_count":[99,0]}}]
chr1:3227327	["C","T"]	[{"key":"non-GTS TDs","value":{"AC":[78,0],"AF":[1.0,0.0],"AN":78,"homozygote_count":[39,0]}},{"key":"GTS","value":{"AC":[92,0],"AF":[1.0,0.0],"AN":92,"homozygote_count":[46,0]}},{"key":"healthy family members","value":{"AC":[108,2],"AF":[0.9818181818181818,0.01818181818181818],"AN":110,"homozygote_count":[53,0]}},{"key":"severe GTS","value":{"AC":[74,0],"AF":[1.0,0.0],"AN":74,"homozygote_count":[37,0]}},{"key":"controls","value":{"AC":[199,1],"AF":[0.995,0.005],"AN":200,"homozygote_count":[99,0]}}]
chr1:3227503	["C","T"]	[{"key":"non-GTS TDs","value":{"AC":[77,1],"AF":[0.9871794871794872,0.01282051282051282],"AN":78,"homozygote_count":[38,0]}},{"key":"GTS","value":{"AC":[90,2],"AF":[0.9782608695652174,0.021739130434782608],"AN":92,"homozygote_count":[44,0]}},{"key":"healthy family members","value":{"AC":[106,4],"AF":[0.9636363636363636,0.03636363636363636],"AN":110,"homozygote_count":[51,0]}},{"key":"severe GTS","value":{"AC":[72,2],"AF":[0.972972972972973,0.02702702702702703],"AN":74,"homozygote_count":[35,0]}},{"key":"controls","value":{"AC":[198,2],"AF":[0.99,0.01],"AN":200,"homozygote_count":[98,0]}}]
chr1:3227504	["G","A"]	[{"key":"non-GTS TDs","value":{"AC":[71,7],"AF":[0.9102564102564102,0.08974358974358974],"AN":78,"homozygote_count":[33,1]}},{"key":"GTS","value":{"AC":[88,4],"AF":[0.9565217391304348,0.043478260869565216],"AN":92,"homozygote_count":[42,0]}},{"key":"healthy family members","value":{"AC":[106,4],"AF":[0.9636363636363636,0.03636363636363636],"AN":110,"homozygote_count":[51,0]}},{"key":"severe GTS","value":{"AC":[70,4],"AF":[0.9459459459459459,0.05405405405405406],"AN":74,"homozygote_count":[33,0]}},{"key":"controls","value":{"AC":[185,15],"AF":[0.925,0.075],"AN":200,"homozygote_count":[86,1]}}]
chr1:3227795	["C","T"]	[{"key":"non-GTS TDs","value":{"AC":[78,0],"AF":[1.0,0.0],"AN":78,"homozygote_count":[39,0]}},{"key":"GTS","value":{"AC":[92,0],"AF":[1.0,0.0],"AN":92,"homozygote_count":[46,0]}},{"key":"healthy family members","value":{"AC":[110,0],"AF":[1.0,0.0],"AN":110,"homozygote_count":[55,0]}},{"key":"severe GTS","value":{"AC":[73,1],"AF":[0.9864864864864865,0.013513513513513514],"AN":74,"homozygote_count":[36,0]}},{"key":"controls","value":{"AC":[200,0],"AF":[1.0,0.0],"AN":200,"homozygote_count":[100,0]}}]
chr1:3227910	["A","C"]	[{"key":"non-GTS TDs","value":{"AC":[73,5],"AF":[0.9358974358974359,0.0641025641025641],"AN":78,"homozygote_count":[35,1]}},{"key":"GTS","value":{"AC":[89,3],"AF":[0.967391304347826,0.03260869565217391],"AN":92,"homozygote_count":[43,0]}},{"key":"healthy family members","value":{"AC":[108,2],"AF":[0.9818181818181818,0.01818181818181818],"AN":110,"homozygote_count":[53,0]}},{"key":"severe GTS","value":{"AC":[71,3],"AF":[0.9594594594594594,0.04054054054054054],"AN":74,"homozygote_count":[34,0]}},{"key":"controls","value":{"AC":[186,14],"AF":[0.93,0.07],"AN":200,"homozygote_count":[87,1]}}]
chr1:3227916	["A","G"]	[{"key":"non-GTS TDs","value":{"AC":[73,5],"AF":[0.9358974358974359,0.0641025641025641],"AN":78,"homozygote_count":[35,1]}},{"key":"GTS","value":{"AC":[89,3],"AF":[0.967391304347826,0.03260869565217391],"AN":92,"homozygote_count":[43,0]}},{"key":"healthy family members","value":{"AC":[108,2],"AF":[0.9818181818181818,0.01818181818181818],"AN":110,"homozygote_count":[53,0]}},{"key":"severe GTS","value":{"AC":[71,3],"AF":[0.9594594594594594,0.04054054054054054],"AN":74,"homozygote_count":[34,0]}},{"key":"controls","value":{"AC":[186,14],"AF":[0.93,0.07],"AN":200,"homozygote_count":[87,1]}}]
chr1:3227919	["A","G"]	[{"key":"non-GTS TDs","value":{"AC":[73,5],"AF":[0.9358974358974359,0.0641025641025641],"AN":78,"homozygote_count":[35,1]}},{"key":"GTS","value":{"AC":[89,3],"AF":[0.967391304347826,0.03260869565217391],"AN":92,"homozygote_count":[43,0]}},{"key":"healthy family members","value":{"AC":[108,2],"AF":[0.9818181818181818,0.01818181818181818],"AN":110,"homozygote_count":[53,0]}},{"key":"severe GTS","value":{"AC":[71,3],"AF":[0.9594594594594594,0.04054054054054054],"AN":74,"homozygote_count":[34,0]}},{"key":"controls","value":{"AC":[186,14],"AF":[0.93,0.07],"AN":200,"homozygote_count":[87,1]}}]
chr1:3228181	["C","T"]	[{"key":"non-GTS TDs","value":{"AC":[73,5],"AF":[0.9358974358974359,0.0641025641025641],"AN":78,"homozygote_count":[35,1]}},{"key":"GTS","value":{"AC":[89,3],"AF":[0.967391304347826,0.03260869565217391],"AN":92,"homozygote_count":[43,0]}},{"key":"healthy family members","value":{"AC":[108,2],"AF":[0.9818181818181818,0.01818181818181818],"AN":110,"homozygote_count":[53,0]}},{"key":"severe GTS","value":{"AC":[71,3],"AF":[0.9594594594594594,0.04054054054054054],"AN":74,"homozygote_count":[34,0]}},{"key":"controls","value":{"AC":[186,14],"AF":[0.93,0.07],"AN":200,"homozygote_count":[87,1]}}]
chr1:3228760	["G","A"]	[{"key":"non-GTS TDs","value":{"AC":[78,0],"AF":[1.0,0.0],"AN":78,"homozygote_count":[39,0]}},{"key":"GTS","value":{"AC":[92,0],"AF":[1.0,0.0],"AN":92,"homozygote_count":[46,0]}},{"key":"healthy family members","value":{"AC":[108,2],"AF":[0.9818181818181818,0.01818181818181818],"AN":110,"homozygote_count":[53,0]}},{"key":"severe GTS","value":{"AC":[74,0],"AF":[1.0,0.0],"AN":74,"homozygote_count":[37,0]}},{"key":"controls","value":{"AC":[199,1],"AF":[0.995,0.005],"AN":200,"homozygote_count":[99,0]}}]
chr1:3228848	["G","A"]	[{"key":"non-GTS TDs","value":{"AC":[73,5],"AF":[0.9358974358974359,0.0641025641025641],"AN":78,"homozygote_count":[35,1]}},{"key":"GTS","value":{"AC":[89,3],"AF":[0.967391304347826,0.03260869565217391],"AN":92,"homozygote_count":[43,0]}},{"key":"healthy family members","value":{"AC":[106,4],"AF":[0.9636363636363636,0.03636363636363636],"AN":110,"homozygote_count":[51,0]}},{"key":"severe GTS","value":{"AC":[70,4],"AF":[0.9459459459459459,0.05405405405405406],"AN":74,"homozygote_count":[33,0]}},{"key":"controls","value":{"AC":[185,15],"AF":[0.925,0.075],"AN":200,"homozygote_count":[86,1]}}]
chr1:3228850	["G","A"]	[{"key":"non-GTS TDs","value":{"AC":[73,5],"AF":[0.9358974358974359,0.0641025641025641],"AN":78,"homozygote_count":[35,1]}},{"key":"GTS","value":{"AC":[89,3],"AF":[0.967391304347826,0.03260869565217391],"AN":92,"homozygote_count":[43,0]}},{"key":"healthy family members","value":{"AC":[106,4],"AF":[0.9636363636363636,0.03636363636363636],"AN":110,"homozygote_count":[51,0]}},{"key":"severe GTS","value":{"AC":[70,4],"AF":[0.9459459459459459,0.05405405405405406],"AN":74,"homozygote_count":[33,0]}},{"key":"controls","value":{"AC":[185,15],"AF":[0.925,0.075],"AN":200,"homozygote_count":[86,1]}}]
chr1:3229057	["C","T"]	[{"key":"non-GTS TDs","value":{"AC":[73,5],"AF":[0.9358974358974359,0.0641025641025641],"AN":78,"homozygote_count":[35,1]}},{"key":"GTS","value":{"AC":[89,3],"AF":[0.967391304347826,0.03260869565217391],"AN":92,"homozygote_count":[43,0]}},{"key":"healthy family members","value":{"AC":[106,4],"AF":[0.9636363636363636,0.03636363636363636],"AN":110,"homozygote_count":[51,0]}},{"key":"severe GTS","value":{"AC":[70,4],"AF":[0.9459459459459459,0.05405405405405406],"AN":74,"homozygote_count":[33,0]}},{"key":"controls","value":{"AC":[185,15],"AF":[0.925,0.075],"AN":200,"homozygote_count":[86,1]}}]
chr1:3229151	["A","G"]	[{"key":"non-GTS TDs","value":{"AC":[73,5],"AF":[0.9358974358974359,0.0641025641025641],"AN":78,"homozygote_count":[35,1]}},{"key":"GTS","value":{"AC":[89,3],"AF":[0.967391304347826,0.03260869565217391],"AN":92,"homozygote_count":[43,0]}},{"key":"healthy family members","value":{"AC":[106,4],"AF":[0.9636363636363636,0.03636363636363636],"AN":110,"homozygote_count":[51,0]}},{"key":"severe GTS","value":{"AC":[70,4],"AF":[0.9459459459459459,0.05405405405405406],"AN":74,"homozygote_count":[33,0]}},{"key":"controls","value":{"AC":[185,15],"AF":[0.925,0.075],"AN":200,"homozygote_count":[86,1]}}]
chr1:3229431	["C","CTAA"]	[{"key":"non-GTS TDs","value":{"AC":[66,12],"AF":[0.8461538461538461,0.15384615384615385],"AN":78,"homozygote_count":[28,1]}},{"key":"GTS","value":{"AC":[80,12],"AF":[0.8695652173913043,0.13043478260869565],"AN":92,"homozygote_count":[34,0]}},{"key":"healthy family members","value":{"AC":[97,13],"AF":[0.8818181818181818,0.11818181818181818],"AN":110,"homozygote_count":[42,0]}},{"key":"severe GTS","value":{"AC":[65,9],"AF":[0.8783783783783784,0.12162162162162163],"AN":74,"homozygote_count":[29,1]}},{"key":"controls","value":{"AC":[164,36],"AF":[0.82,0.18],"AN":200,"homozygote_count":[66,2]}}]
chr1:3229501	["G","A"]	[{"key":"non-GTS TDs","value":{"AC":[78,0],"AF":[1.0,0.0],"AN":78,"homozygote_count":[39,0]}},{"key":"GTS","value":{"AC":[92,0],"AF":[1.0,0.0],"AN":92,"homozygote_count":[46,0]}},{"key":"healthy family members","value":{"AC":[110,0],"AF":[1.0,0.0],"AN":110,"homozygote_count":[55,0]}},{"key":"severe GTS","value":{"AC":[73,1],"AF":[0.9864864864864865,0.013513513513513514],"AN":74,"homozygote_count":[36,0]}},{"key":"controls","value":{"AC":[200,0],"AF":[1.0,0.0],"AN":200,"homozygote_count":[100,0]}}]
chr1:3229591	["T","C"]	[{"key":"non-GTS TDs","value":{"AC":[73,5],"AF":[0.9358974358974359,0.0641025641025641],"AN":78,"homozygote_count":[35,1]}},{"key":"GTS","value":{"AC":[89,3],"AF":[0.967391304347826,0.03260869565217391],"AN":92,"homozygote_count":[43,0]}},{"key":"healthy family members","value":{"AC":[106,4],"AF":[0.9636363636363636,0.03636363636363636],"AN":110,"homozygote_count":[51,0]}},{"key":"severe GTS","value":{"AC":[70,4],"AF":[0.9459459459459459,0.05405405405405406],"AN":74,"homozygote_count":[33,0]}},{"key":"controls","value":{"AC":[185,15],"AF":[0.925,0.075],"AN":200,"homozygote_count":[86,1]}}]
chr1:3229627	["A","T"]	[{"key":"non-GTS TDs","value":{"AC":[73,5],"AF":[0.9358974358974359,0.0641025641025641],"AN":78,"homozygote_count":[34,0]}},{"key":"GTS","value":{"AC":[84,8],"AF":[0.9130434782608695,0.08695652173913043],"AN":92,"homozygote_count":[38,0]}},{"key":"healthy family members","value":{"AC":[103,7],"AF":[0.9363636363636364,0.06363636363636363],"AN":110,"homozygote_count":[48,0]}},{"key":"severe GTS","value":{"AC":[70,4],"AF":[0.9459459459459459,0.05405405405405406],"AN":74,"homozygote_count":[33,0]}},{"key":"controls","value":{"AC":[183,17],"AF":[0.915,0.085],"AN":200,"homozygote_count":[84,1]}}]
chr1:3229673	["C","T"]	[{"key":"non-GTS TDs","value":{"AC":[77,1],"AF":[0.9871794871794872,0.01282051282051282],"AN":78,"homozygote_count":[38,0]}},{"key":"GTS","value":{"AC":[92,0],"AF":[1.0,0.0],"AN":92,"homozygote_count":[46,0]}},{"key":"healthy family members","value":{"AC":[109,1],"AF":[0.990909090909091,0.00909090909090909],"AN":110,"homozygote_count":[54,0]}},{"key":"severe GTS","value":{"AC":[74,0],"AF":[1.0,0.0],"AN":74,"homozygote_count":[37,0]}},{"key":"controls","value":{"AC":[199,1],"AF":[0.995,0.005],"AN":200,"homozygote_count":[99,0]}}]
chr1:3229727	["C","T"]	[{"key":"non-GTS TDs","value":{"AC":[77,1],"AF":[0.9871794871794872,0.01282051282051282],"AN":78,"homozygote_count":[38,0]}},{"key":"GTS","value":{"AC":[92,0],"AF":[1.0,0.0],"AN":92,"homozygote_count":[46,0]}},{"key":"healthy family members","value":{"AC":[110,0],"AF":[1.0,0.0],"AN":110,"homozygote_count":[55,0]}},{"key":"severe GTS","value":{"AC":[73,1],"AF":[0.9864864864864865,0.013513513513513514],"AN":74,"homozygote_count":[36,0]}},{"key":"controls","value":{"AC":[199,1],"AF":[0.995,0.005],"AN":200,"homozygote_count":[99,0]}}]
chr1:3229933	["T","C"]	[{"key":"non-GTS TDs","value":{"AC":[73,5],"AF":[0.9358974358974359,0.0641025641025641],"AN":78,"homozygote_count":[34,0]}},{"key":"GTS","value":{"AC":[84,8],"AF":[0.9130434782608695,0.08695652173913043],"AN":92,"homozygote_count":[38,0]}},{"key":"healthy family members","value":{"AC":[103,7],"AF":[0.9363636363636364,0.06363636363636363],"AN":110,"homozygote_count":[48,0]}},{"key":"severe GTS","value":{"AC":[70,4],"AF":[0.9459459459459459,0.05405405405405406],"AN":74,"homozygote_count":[33,0]}},{"key":"controls","value":{"AC":[183,17],"AF":[0.915,0.085],"AN":200,"homozygote_count":[84,1]}}]
chr1:3229990	["G","T"]	[{"key":"non-GTS TDs","value":{"AC":[71,7],"AF":[0.9102564102564102,0.08974358974358974],"AN":78,"homozygote_count":[32,0]}},{"key":"GTS","value":{"AC":[83,9],"AF":[0.9021739130434783,0.09782608695652174],"AN":92,"homozygote_count":[37,0]}},{"key":"healthy family members","value":{"AC":[101,9],"AF":[0.9181818181818182,0.08181818181818182],"AN":110,"homozygote_count":[46,0]}},{"key":"severe GTS","value":{"AC":[69,5],"AF":[0.9324324324324325,0.06756756756756757],"AN":74,"homozygote_count":[32,0]}},{"key":"controls","value":{"AC":[179,21],"AF":[0.895,0.105],"AN":200,"homozygote_count":[80,1]}}]
chr1:3229994	["G","A"]	[{"key":"non-GTS TDs","value":{"AC":[71,7],"AF":[0.9102564102564102,0.08974358974358974],"AN":78,"homozygote_count":[32,0]}},{"key":"GTS","value":{"AC":[83,9],"AF":[0.9021739130434783,0.09782608695652174],"AN":92,"homozygote_count":[37,0]}},{"key":"healthy family members","value":{"AC":[101,9],"AF":[0.9181818181818182,0.08181818181818182],"AN":110,"homozygote_count":[46,0]}},{"key":"severe GTS","value":{"AC":[69,5],"AF":[0.9324324324324325,0.06756756756756757],"AN":74,"homozygote_count":[32,0]}},{"key":"controls","value":{"AC":[179,21],"AF":[0.895,0.105],"AN":200,"homozygote_count":[80,1]}}]
chr1:3230035	["G","C"]	[{"key":"non-GTS TDs","value":{"AC":[71,7],"AF":[0.9102564102564102,0.08974358974358974],"AN":78,"homozygote_count":[32,0]}},{"key":"GTS","value":{"AC":[83,9],"AF":[0.9021739130434783,0.09782608695652174],"AN":92,"homozygote_count":[37,0]}},{"key":"healthy family members","value":{"AC":[101,9],"AF":[0.9181818181818182,0.08181818181818182],"AN":110,"homozygote_count":[46,0]}},{"key":"severe GTS","value":{"AC":[69,5],"AF":[0.9324324324324325,0.06756756756756757],"AN":74,"homozygote_count":[32,0]}},{"key":"controls","value":{"AC":[179,21],"AF":[0.895,0.105],"AN":200,"homozygote_count":[80,1]}}]
chr1:3230198	["T","C"]	[{"key":"non-GTS TDs","value":{"AC":[71,7],"AF":[0.9102564102564102,0.08974358974358974],"AN":78,"homozygote_count":[32,0]}},{"key":"GTS","value":{"AC":[83,9],"AF":[0.9021739130434783,0.09782608695652174],"AN":92,"homozygote_count":[37,0]}},{"key":"healthy family members","value":{"AC":[101,9],"AF":[0.9181818181818182,0.08181818181818182],"AN":110,"homozygote_count":[46,0]}},{"key":"severe GTS","value":{"AC":[69,5],"AF":[0.9324324324324325,0.06756756756756757],"AN":74,"homozygote_count":[32,0]}},{"key":"controls","value":{"AC":[179,21],"AF":[0.895,0.105],"AN":200,"homozygote_count":[80,1]}}]
chr1:3230224	["C","T"]	[{"key":"non-GTS TDs","value":{"AC":[78,0],"AF":[1.0,0.0],"AN":78,"homozygote_count":[39,0]}},{"key":"GTS","value":{"AC":[92,0],"AF":[1.0,0.0],"AN":92,"homozygote_count":[46,0]}},{"key":"healthy family members","value":{"AC":[108,2],"AF":[0.9818181818181818,0.01818181818181818],"AN":110,"homozygote_count":[53,0]}},{"key":"severe GTS","value":{"AC":[74,0],"AF":[1.0,0.0],"AN":74,"homozygote_count":[37,0]}},{"key":"controls","value":{"AC":[199,1],"AF":[0.995,0.005],"AN":200,"homozygote_count":[99,0]}}]
chr1:3230415	["G","A"]	[{"key":"non-GTS TDs","value":{"AC":[78,0],"AF":[1.0,0.0],"AN":78,"homozygote_count":[39,0]}},{"key":"GTS","value":{"AC":[92,0],"AF":[1.0,0.0],"AN":92,"homozygote_count":[46,0]}},{"key":"healthy family members","value":{"AC":[110,0],"AF":[1.0,0.0],"AN":110,"homozygote_count":[55,0]}},{"key":"severe GTS","value":{"AC":[73,1],"AF":[0.9864864864864865,0.013513513513513514],"AN":74,"homozygote_count":[36,0]}},{"key":"controls","value":{"AC":[199,1],"AF":[0.995,0.005],"AN":200,"homozygote_count":[99,0]}}]
chr1:3230466	["T","C"]	[{"key":"non-GTS TDs","value":{"AC":[66,12],"AF":[0.8461538461538461,0.15384615384615385],"AN":78,"homozygote_count":[28,1]}},{"key":"GTS","value":{"AC":[80,12],"AF":[0.8695652173913043,0.13043478260869565],"AN":92,"homozygote_count":[34,0]}},{"key":"healthy family members","value":{"AC":[97,13],"AF":[0.8818181818181818,0.11818181818181818],"AN":110,"homozygote_count":[42,0]}},{"key":"severe GTS","value":{"AC":[65,9],"AF":[0.8783783783783784,0.12162162162162163],"AN":74,"homozygote_count":[29,1]}},{"key":"controls","value":{"AC":[164,36],"AF":[0.82,0.18],"AN":200,"homozygote_count":[66,2]}}]
chr1:3230608	["A","G"]	[{"key":"non-GTS TDs","value":{"AC":[66,12],"AF":[0.8461538461538461,0.15384615384615385],"AN":78,"homozygote_count":[28,1]}},{"key":"GTS","value":{"AC":[80,12],"AF":[0.8695652173913043,0.13043478260869565],"AN":92,"homozygote_count":[34,0]}},{"key":"healthy family members","value":{"AC":[99,11],"AF":[0.9,0.1],"AN":110,"homozygote_count":[44,0]}},{"key":"severe GTS","value":{"AC":[65,9],"AF":[0.8783783783783784,0.12162162162162163],"AN":74,"homozygote_count":[29,1]}},{"key":"controls","value":{"AC":[165,35],"AF":[0.825,0.175],"AN":200,"homozygote_count":[67,2]}}]
chr1:3230637	["C","T"]	[{"key":"non-GTS TDs","value":{"AC":[78,0],"AF":[1.0,0.0],"AN":78,"homozygote_count":[39,0]}},{"key":"GTS","value":{"AC":[90,2],"AF":[0.9782608695652174,0.021739130434782608],"AN":92,"homozygote_count":[44,0]}},{"key":"healthy family members","value":{"AC":[109,1],"AF":[0.990909090909091,0.00909090909090909],"AN":110,"homozygote_count":[54,0]}},{"key":"severe GTS","value":{"AC":[73,1],"AF":[0.9864864864864865,0.013513513513513514],"AN":74,"homozygote_count":[36,0]}},{"key":"controls","value":{"AC":[199,1],"AF":[0.995,0.005],"AN":200,"homozygote_count":[99,0]}}]
chr1:3230668	["G","A"]	[{"key":"non-GTS TDs","value":{"AC":[76,2],"AF":[0.9743589743589743,0.02564102564102564],"AN":78,"homozygote_count":[37,0]}},{"key":"GTS","value":{"AC":[91,1],"AF":[0.9891304347826086,0.010869565217391304],"AN":92,"homozygote_count":[45,0]}},{"key":"healthy family members","value":{"AC":[108,2],"AF":[0.9818181818181818,0.01818181818181818],"AN":110,"homozygote_count":[53,0]}},{"key":"severe GTS","value":{"AC":[73,1],"AF":[0.9864864864864865,0.013513513513513514],"AN":74,"homozygote_count":[36,0]}},{"key":"controls","value":{"AC":[199,1],"AF":[0.995,0.005],"AN":200,"homozygote_count":[99,0]}}]
chr1:3230687	["T","C"]	[{"key":"non-GTS TDs","value":{"AC":[66,12],"AF":[0.8461538461538461,0.15384615384615385],"AN":78,"homozygote_count":[28,1]}},{"key":"GTS","value":{"AC":[80,12],"AF":[0.8695652173913043,0.13043478260869565],"AN":92,"homozygote_count":[34,0]}},{"key":"healthy family members","value":{"AC":[97,13],"AF":[0.8818181818181818,0.11818181818181818],"AN":110,"homozygote_count":[42,0]}},{"key":"severe GTS","value":{"AC":[65,9],"AF":[0.8783783783783784,0.12162162162162163],"AN":74,"homozygote_count":[29,1]}},{"key":"controls","value":{"AC":[164,36],"AF":[0.82,0.18],"AN":200,"homozygote_count":[66,2]}}]
chr1:3230726	["C","T"]	[{"key":"non-GTS TDs","value":{"AC":[71,7],"AF":[0.9102564102564102,0.08974358974358974],"AN":78,"homozygote_count":[32,0]}},{"key":"GTS","value":{"AC":[83,9],"AF":[0.9021739130434783,0.09782608695652174],"AN":92,"homozygote_count":[37,0]}},{"key":"healthy family members","value":{"AC":[101,9],"AF":[0.9181818181818182,0.08181818181818182],"AN":110,"homozygote_count":[46,0]}},{"key":"severe GTS","value":{"AC":[69,5],"AF":[0.9324324324324325,0.06756756756756757],"AN":74,"homozygote_count":[32,0]}},{"key":"controls","value":{"AC":[179,21],"AF":[0.895,0.105],"AN":200,"homozygote_count":[80,1]}}]
chr1:3230727	["A","G"]	[{"key":"non-GTS TDs","value":{"AC":[66,12],"AF":[0.8461538461538461,0.15384615384615385],"AN":78,"homozygote_count":[28,1]}},{"key":"GTS","value":{"AC":[80,12],"AF":[0.8695652173913043,0.13043478260869565],"AN":92,"homozygote_count":[34,0]}},{"key":"healthy family members","value":{"AC":[97,13],"AF":[0.8818181818181818,0.11818181818181818],"AN":110,"homozygote_count":[42,0]}},{"key":"severe GTS","value":{"AC":[65,9],"AF":[0.8783783783783784,0.12162162162162163],"AN":74,"homozygote_count":[29,1]}},{"key":"controls","value":{"AC":[164,36],"AF":[0.82,0.18],"AN":200,"homozygote_count":[66,2]}}]
chr1:3230911	["G","A"]	[{"key":"non-GTS TDs","value":{"AC":[78,0],"AF":[1.0,0.0],"AN":78,"homozygote_count":[39,0]}},{"key":"GTS","value":{"AC":[88,4],"AF":[0.9565217391304348,0.043478260869565216],"AN":92,"homozygote_count":[42,0]}},{"key":"healthy family members","value":{"AC":[107,3],"AF":[0.9727272727272728,0.02727272727272727],"AN":110,"homozygote_count":[52,0]}},{"key":"severe GTS","value":{"AC":[73,1],"AF":[0.9864864864864865,0.013513513513513514],"AN":74,"homozygote_count":[36,0]}},{"key":"controls","value":{"AC":[198,2],"AF":[0.99,0.01],"AN":200,"homozygote_count":[98,0]}}]
chr1:3231029	["T","C"]	[{"key":"non-GTS TDs","value":{"AC":[78,0],"AF":[1.0,0.0],"AN":78,"homozygote_count":[39,0]}},{"key":"GTS","value":{"AC":[92,0],"AF":[1.0,0.0],"AN":92,"homozygote_count":[46,0]}},{"key":"healthy family members","value":{"AC":[108,2],"AF":[0.9818181818181818,0.01818181818181818],"AN":110,"homozygote_count":[53,0]}},{"key":"severe GTS","value":{"AC":[74,0],"AF":[1.0,0.0],"AN":74,"homozygote_count":[37,0]}},{"key":"controls","value":{"AC":[199,1],"AF":[0.995,0.005],"AN":200,"homozygote_count":[99,0]}}]
chr1:3231057	["C","T"]	[{"key":"non-GTS TDs","value":{"AC":[73,5],"AF":[0.9358974358974359,0.0641025641025641],"AN":78,"homozygote_count":[35,1]}},{"key":"GTS","value":{"AC":[84,8],"AF":[0.9130434782608695,0.08695652173913043],"AN":92,"homozygote_count":[38,0]}},{"key":"healthy family members","value":{"AC":[107,3],"AF":[0.9727272727272728,0.02727272727272727],"AN":110,"homozygote_count":[52,0]}},{"key":"severe GTS","value":{"AC":[68,6],"AF":[0.918918918918919,0.08108108108108109],"AN":74,"homozygote_count":[31,0]}},{"key":"controls","value":{"AC":[185,15],"AF":[0.925,0.075],"AN":200,"homozygote_count":[86,1]}}]
chr1:3231247	["G","A"]	[{"key":"non-GTS TDs","value":{"AC":[78,0],"AF":[1.0,0.0],"AN":78,"homozygote_count":[39,0]}},{"key":"GTS","value":{"AC":[92,0],"AF":[1.0,0.0],"AN":92,"homozygote_count":[46,0]}},{"key":"healthy family members","value":{"AC":[108,2],"AF":[0.9818181818181818,0.01818181818181818],"AN":110,"homozygote_count":[53,0]}},{"key":"severe GTS","value":{"AC":[74,0],"AF":[1.0,0.0],"AN":74,"homozygote_count":[37,0]}},{"key":"controls","value":{"AC":[199,1],"AF":[0.995,0.005],"AN":200,"homozygote_count":[99,0]}}]
chr1:3231261	["A","G"]	[{"key":"non-GTS TDs","value":{"AC":[67,11],"AF":[0.8589743589743589,0.14102564102564102],"AN":78,"homozygote_count":[29,1]}},{"key":"GTS","value":{"AC":[81,11],"AF":[0.8804347826086957,0.11956521739130435],"AN":92,"homozygote_count":[35,0]}},{"key":"healthy family members","value":{"AC":[98,12],"AF":[0.8909090909090909,0.10909090909090909],"AN":110,"homozygote_count":[43,0]}},{"key":"severe GTS","value":{"AC":[65,9],"AF":[0.8783783783783784,0.12162162162162163],"AN":74,"homozygote_count":[28,0]}},{"key":"controls","value":{"AC":[168,32],"AF":[0.84,0.16],"AN":200,"homozygote_count":[70,2]}}]
chr1:3231321	["A","T"]	[{"key":"non-GTS TDs","value":{"AC":[68,10],"AF":[0.8717948717948718,0.1282051282051282],"AN":78,"homozygote_count":[30,1]}},{"key":"GTS","value":{"AC":[81,11],"AF":[0.8804347826086957,0.11956521739130435],"AN":92,"homozygote_count":[35,0]}},{"key":"healthy family members","value":{"AC":[97,13],"AF":[0.8818181818181818,0.11818181818181818],"AN":110,"homozygote_count":[43,1]}},{"key":"severe GTS","value":{"AC":[66,8],"AF":[0.8918918918918919,0.10810810810810811],"AN":74,"homozygote_count":[29,0]}},{"key":"controls","value":{"AC":[167,33],"AF":[0.835,0.165],"AN":200,"homozygote_count":[70,3]}}]
chr1:3231335	["G","A"]	[{"key":"non-GTS TDs","value":{"AC":[68,10],"AF":[0.8717948717948718,0.1282051282051282],"AN":78,"homozygote_count":[30,1]}},{"key":"GTS","value":{"AC":[81,11],"AF":[0.8804347826086957,0.11956521739130435],"AN":92,"homozygote_count":[35,0]}},{"key":"healthy family members","value":{"AC":[101,9],"AF":[0.9181818181818182,0.08181818181818182],"AN":110,"homozygote_count":[46,0]}},{"key":"severe GTS","value":{"AC":[67,7],"AF":[0.9054054054054054,0.0945945945945946],"AN":74,"homozygote_count":[30,0]}},{"key":"controls","value":{"AC":[170,30],"AF":[0.85,0.15],"AN":200,"homozygote_count":[72,2]}}]
chr1:3231404	["T","TCCCCC"]	[{"key":"non-GTS TDs","value":{"AC":[74,4],"AF":[0.9487179487179487,0.05128205128205128],"AN":78,"homozygote_count":[35,0]}},{"key":"GTS","value":{"AC":[89,3],"AF":[0.967391304347826,0.03260869565217391],"AN":92,"homozygote_count":[43,0]}},{"key":"healthy family members","value":{"AC":[102,8],"AF":[0.9272727272727272,0.07272727272727272],"AN":110,"homozygote_count":[48,1]}},{"key":"severe GTS","value":{"AC":[73,1],"AF":[0.9864864864864865,0.013513513513513514],"AN":74,"homozygote_count":[36,0]}},{"key":"controls","value":{"AC":[189,11],"AF":[0.945,0.055],"AN":200,"homozygote_count":[90,1]}}]
chr1:3231406	["T","C"]	[{"key":"non-GTS TDs","value":{"AC":[73,5],"AF":[0.9358974358974359,0.0641025641025641],"AN":78,"homozygote_count":[35,1]}},{"key":"GTS","value":{"AC":[83,9],"AF":[0.9021739130434783,0.09782608695652174],"AN":92,"homozygote_count":[37,0]}},{"key":"healthy family members","value":{"AC":[107,3],"AF":[0.9727272727272728,0.02727272727272727],"AN":110,"homozygote_count":[52,0]}},{"key":"severe GTS","value":{"AC":[68,6],"AF":[0.918918918918919,0.08108108108108109],"AN":74,"homozygote_count":[31,0]}},{"key":"controls","value":{"AC":[183,17],"AF":[0.915,0.085],"AN":200,"homozygote_count":[83,0]}}]
chr1:3231406	["T","TCCCCTTCTCCGTCGTCAGGGACAGCGGTCAAGGCCGTCC"]	[{"key":"non-GTS TDs","value":{"AC":[73,5],"AF":[0.9358974358974359,0.0641025641025641],"AN":78,"homozygote_count":[34,0]}},{"key":"GTS","value":{"AC":[88,4],"AF":[0.9565217391304348,0.043478260869565216],"AN":92,"homozygote_count":[42,0]}},{"key":"healthy family members","value":{"AC":[102,8],"AF":[0.9272727272727272,0.07272727272727272],"AN":110,"homozygote_count":[47,0]}},{"key":"severe GTS","value":{"AC":[67,7],"AF":[0.9054054054054054,0.0945945945945946],"AN":74,"homozygote_count":[30,0]}},{"key":"controls","value":{"AC":[192,8],"AF":[0.96,0.04],"AN":200,"homozygote_count":[92,0]}}]
chr1:3231406	["T","TTCTCCGTCGTCAGGGACAGCGGTCAAGGCCGTCC"]	[{"key":"non-GTS TDs","value":{"AC":[74,4],"AF":[0.9487179487179487,0.05128205128205128],"AN":78,"homozygote_count":[35,0]}},{"key":"GTS","value":{"AC":[89,3],"AF":[0.967391304347826,0.03260869565217391],"AN":92,"homozygote_count":[43,0]}},{"key":"healthy family members","value":{"AC":[102,8],"AF":[0.9272727272727272,0.07272727272727272],"AN":110,"homozygote_count":[48,1]}},{"key":"severe GTS","value":{"AC":[73,1],"AF":[0.9864864864864865,0.013513513513513514],"AN":74,"homozygote_count":[36,0]}},{"key":"controls","value":{"AC":[189,11],"AF":[0.945,0.055],"AN":200,"homozygote_count":[90,1]}}]
chr1:3231515	["T","C"]	[{"key":"non-GTS TDs","value":{"AC":[0,78],"AF":[0.0,1.0],"AN":78,"homozygote_count":[0,39]}},{"key":"GTS","value":{"AC":[0,92],"AF":[0.0,1.0],"AN":92,"homozygote_count":[0,46]}},{"key":"healthy family members","value":{"AC":[0,110],"AF":[0.0,1.0],"AN":110,"homozygote_count":[0,55]}},{"key":"severe GTS","value":{"AC":[0,74],"AF":[0.0,1.0],"AN":74,"homozygote_count":[0,37]}},{"key":"controls","value":{"AC":[0,200],"AF":[0.0,1.0],"AN":200,"homozygote_count":[0,100]}}]
chr1:3231589	["T","C"]	[{"key":"non-GTS TDs","value":{"AC":[69,9],"AF":[0.8846153846153846,0.11538461538461539],"AN":78,"homozygote_count":[30,0]}},{"key":"GTS","value":{"AC":[81,11],"AF":[0.8804347826086957,0.11956521739130435],"AN":92,"homozygote_count":[35,0]}},{"key":"healthy family members","value":{"AC":[100,10],"AF":[0.9090909090909091,0.09090909090909091],"AN":110,"homozygote_count":[46,1]}},{"key":"severe GTS","value":{"AC":[68,6],"AF":[0.918918918918919,0.08108108108108109],"AN":74,"homozygote_count":[32,1]}},{"key":"controls","value":{"AC":[181,19],"AF":[0.905,0.095],"AN":200,"homozygote_count":[81,0]}}]
chr1:3231699	["C","A"]	[{"key":"non-GTS TDs","value":{"AC":[75,3],"AF":[0.9615384615384616,0.038461538461538464],"AN":78,"homozygote_count":[36,0]}},{"key":"GTS","value":{"AC":[88,4],"AF":[0.9565217391304348,0.043478260869565216],"AN":92,"homozygote_count":[42,0]}},{"key":"healthy family members","value":{"AC":[107,3],"AF":[0.9727272727272728,0.02727272727272727],"AN":110,"homozygote_count":[52,0]}},{"key":"severe GTS","value":{"AC":[72,2],"AF":[0.972972972972973,0.02702702702702703],"AN":74,"homozygote_count":[35,0]}},{"key":"controls","value":{"AC":[193,7],"AF":[0.965,0.035],"AN":200,"homozygote_count":[93,0]}}]
chr1:3231728	["A","G"]	[{"key":"non-GTS TDs","value":{"AC":[72,6],"AF":[0.9230769230769231,0.07692307692307693],"AN":78,"homozygote_count":[33,0]}},{"key":"GTS","value":{"AC":[88,4],"AF":[0.9565217391304348,0.043478260869565216],"AN":92,"homozygote_count":[42,0]}},{"key":"healthy family members","value":{"AC":[104,6],"AF":[0.9454545454545454,0.05454545454545454],"AN":110,"homozygote_count":[49,0]}},{"key":"severe GTS","value":{"AC":[71,3],"AF":[0.9594594594594594,0.04054054054054054],"AN":74,"homozygote_count":[34,0]}},{"key":"controls","value":{"AC":[194,6],"AF":[0.97,0.03],"AN":200,"homozygote_count":[94,0]}}]
chr1:3232010	["A","G"]	[{"key":"non-GTS TDs","value":{"AC":[65,13],"AF":[0.8333333333333334,0.16666666666666666],"AN":78,"homozygote_count":[27,1]}},{"key":"GTS","value":{"AC":[78,14],"AF":[0.8478260869565217,0.15217391304347827],"AN":92,"homozygote_count":[32,0]}},{"key":"healthy family members","value":{"AC":[95,15],"AF":[0.8636363636363636,0.13636363636363635],"AN":110,"homozygote_count":[42,2]}},{"key":"severe GTS","value":{"AC":[66,8],"AF":[0.8918918918918919,0.10810810810810811],"AN":74,"homozygote_count":[29,0]}},{"key":"controls","value":{"AC":[165,35],"AF":[0.825,0.175],"AN":200,"homozygote_count":[67,2]}}]
chr1:3232052	["C","T"]	[{"key":"non-GTS TDs","value":{"AC":[73,5],"AF":[0.9358974358974359,0.0641025641025641],"AN":78,"homozygote_count":[35,1]}},{"key":"GTS","value":{"AC":[84,8],"AF":[0.9130434782608695,0.08695652173913043],"AN":92,"homozygote_count":[38,0]}},{"key":"healthy family members","value":{"AC":[107,3],"AF":[0.9727272727272728,0.02727272727272727],"AN":110,"homozygote_count":[52,0]}},{"key":"severe GTS","value":{"AC":[69,5],"AF":[0.9324324324324325,0.06756756756756757],"AN":74,"homozygote_count":[32,0]}},{"key":"controls","value":{"AC":[186,14],"AF":[0.93,0.07],"AN":200,"homozygote_count":[86,0]}}]
chr1:3232091	["A","G"]	[{"key":"non-GTS TDs","value":{"AC":[77,1],"AF":[0.9871794871794872,0.01282051282051282],"AN":78,"homozygote_count":[38,0]}},{"key":"GTS","value":{"AC":[91,1],"AF":[0.9891304347826086,0.010869565217391304],"AN":92,"homozygote_count":[45,0]}},{"key":"healthy family members","value":{"AC":[108,2],"AF":[0.9818181818181818,0.01818181818181818],"AN":110,"homozygote_count":[53,0]}},{"key":"severe GTS","value":{"AC":[74,0],"AF":[1.0,0.0],"AN":74,"homozygote_count":[37,0]}},{"key":"controls","value":{"AC":[199,1],"AF":[0.995,0.005],"AN":200,"homozygote_count":[99,0]}}]
chr1:3232581	["G","A"]	[{"key":"non-GTS TDs","value":{"AC":[71,7],"AF":[0.9102564102564102,0.08974358974358974],"AN":78,"homozygote_count":[33,1]}},{"key":"GTS","value":{"AC":[82,10],"AF":[0.8913043478260869,0.10869565217391304],"AN":92,"homozygote_count":[36,0]}},{"key":"healthy family members","value":{"AC":[103,7],"AF":[0.9363636363636364,0.06363636363636363],"AN":110,"homozygote_count":[48,0]}},{"key":"severe GTS","value":{"AC":[68,6],"AF":[0.918918918918919,0.08108108108108109],"AN":74,"homozygote_count":[31,0]}},{"key":"controls","value":{"AC":[176,24],"AF":[0.88,0.12],"AN":200,"homozygote_count":[77,1]}}]
chr1:3232844	["A","G"]	[{"key":"non-GTS TDs","value":{"AC":[65,13],"AF":[0.8333333333333334,0.16666666666666666],"AN":78,"homozygote_count":[27,1]}},{"key":"GTS","value":{"AC":[78,14],"AF":[0.8478260869565217,0.15217391304347827],"AN":92,"homozygote_count":[32,0]}},{"key":"healthy family members","value":{"AC":[96,14],"AF":[0.8727272727272727,0.12727272727272726],"AN":110,"homozygote_count":[43,2]}},{"key":"severe GTS","value":{"AC":[66,8],"AF":[0.8918918918918919,0.10810810810810811],"AN":74,"homozygote_count":[29,0]}},{"key":"controls","value":{"AC":[165,35],"AF":[0.825,0.175],"AN":200,"homozygote_count":[67,2]}}]
chr1:3232890	["C","T"]	[{"key":"non-GTS TDs","value":{"AC":[78,0],"AF":[1.0,0.0],"AN":78,"homozygote_count":[39,0]}},{"key":"GTS","value":{"AC":[92,0],"AF":[1.0,0.0],"AN":92,"homozygote_count":[46,0]}},{"key":"healthy family members","value":{"AC":[110,0],"AF":[1.0,0.0],"AN":110,"homozygote_count":[55,0]}},{"key":"severe GTS","value":{"AC":[73,1],"AF":[0.9864864864864865,0.013513513513513514],"AN":74,"homozygote_count":[36,0]}},{"key":"controls","value":{"AC":[200,0],"AF":[1.0,0.0],"AN":200,"homozygote_count":[100,0]}}]
chr1:3233225	["G","A"]	[{"key":"non-GTS TDs","value":{"AC":[69,9],"AF":[0.8846153846153846,0.11538461538461539],"AN":78,"homozygote_count":[30,0]}},{"key":"GTS","value":{"AC":[82,10],"AF":[0.8913043478260869,0.10869565217391304],"AN":92,"homozygote_count":[36,0]}},{"key":"healthy family members","value":{"AC":[102,8],"AF":[0.9272727272727272,0.07272727272727272],"AN":110,"homozygote_count":[47,0]}},{"key":"severe GTS","value":{"AC":[68,6],"AF":[0.918918918918919,0.08108108108108109],"AN":74,"homozygote_count":[31,0]}},{"key":"controls","value":{"AC":[181,19],"AF":[0.905,0.095],"AN":200,"homozygote_count":[82,1]}}]
chr1:3233311	["C","A"]	[{"key":"non-GTS TDs","value":{"AC":[78,0],"AF":[1.0,0.0],"AN":78,"homozygote_count":[39,0]}},{"key":"GTS","value":{"AC":[92,0],"AF":[1.0,0.0],"AN":92,"homozygote_count":[46,0]}},{"key":"healthy family members","value":{"AC":[110,0],"AF":[1.0,0.0],"AN":110,"homozygote_count":[55,0]}},{"key":"severe GTS","value":{"AC":[72,2],"AF":[0.972972972972973,0.02702702702702703],"AN":74,"homozygote_count":[35,0]}},{"key":"controls","value":{"AC":[200,0],"AF":[1.0,0.0],"AN":200,"homozygote_count":[100,0]}}]
chr1:3233400	["G","A"]	[{"key":"non-GTS TDs","value":{"AC":[77,1],"AF":[0.9871794871794872,0.01282051282051282],"AN":78,"homozygote_count":[38,0]}},{"key":"GTS","value":{"AC":[92,0],"AF":[1.0,0.0],"AN":92,"homozygote_count":[46,0]}},{"key":"healthy family members","value":{"AC":[110,0],"AF":[1.0,0.0],"AN":110,"homozygote_count":[55,0]}},{"key":"severe GTS","value":{"AC":[74,0],"AF":[1.0,0.0],"AN":74,"homozygote_count":[37,0]}},{"key":"controls","value":{"AC":[198,0],"AF":[1.0,0.0],"AN":198,"homozygote_count":[99,0]}}]
chr1:3233411	["G","A"]	[{"key":"non-GTS TDs","value":{"AC":[78,0],"AF":[1.0,0.0],"AN":78,"homozygote_count":[39,0]}},{"key":"GTS","value":{"AC":[92,0],"AF":[1.0,0.0],"AN":92,"homozygote_count":[46,0]}},{"key":"healthy family members","value":{"AC":[110,0],"AF":[1.0,0.0],"AN":110,"homozygote_count":[55,0]}},{"key":"severe GTS","value":{"AC":[73,1],"AF":[0.9864864864864865,0.013513513513513514],"AN":74,"homozygote_count":[36,0]}},{"key":"controls","value":{"AC":[199,1],"AF":[0.995,0.005],"AN":200,"homozygote_count":[99,0]}}]
chr1:3233451	["C","CA"]	[{"key":"non-GTS TDs","value":{"AC":[73,5],"AF":[0.9358974358974359,0.0641025641025641],"AN":78,"homozygote_count":[34,0]}},{"key":"GTS","value":{"AC":[87,5],"AF":[0.9456521739130435,0.05434782608695652],"AN":92,"homozygote_count":[41,0]}},{"key":"healthy family members","value":{"AC":[107,3],"AF":[0.9727272727272728,0.02727272727272727],"AN":110,"homozygote_count":[52,0]}},{"key":"severe GTS","value":{"AC":[74,0],"AF":[1.0,0.0],"AN":74,"homozygote_count":[37,0]}},{"key":"controls","value":{"AC":[191,9],"AF":[0.955,0.045],"AN":200,"homozygote_count":[91,0]}}]
chr1:3233583	["C","T"]	[{"key":"non-GTS TDs","value":{"AC":[74,4],"AF":[0.9487179487179487,0.05128205128205128],"AN":78,"homozygote_count":[35,0]}},{"key":"GTS","value":{"AC":[90,2],"AF":[0.9782608695652174,0.021739130434782608],"AN":92,"homozygote_count":[44,0]}},{"key":"healthy family members","value":{"AC":[109,1],"AF":[0.990909090909091,0.00909090909090909],"AN":110,"homozygote_count":[54,0]}},{"key":"severe GTS","value":{"AC":[68,6],"AF":[0.918918918918919,0.08108108108108109],"AN":74,"homozygote_count":[31,0]}},{"key":"controls","value":{"AC":[184,16],"AF":[0.92,0.08],"AN":200,"homozygote_count":[86,2]}}]
chr1:3234132	["G","A"]	[{"key":"non-GTS TDs","value":{"AC":[76,2],"AF":[0.9743589743589743,0.02564102564102564],"AN":78,"homozygote_count":[37,0]}},{"key":"GTS","value":{"AC":[91,1],"AF":[0.9891304347826086,0.010869565217391304],"AN":92,"homozygote_count":[45,0]}},{"key":"healthy family members","value":{"AC":[108,2],"AF":[0.9818181818181818,0.01818181818181818],"AN":110,"homozygote_count":[53,0]}},{"key":"severe GTS","value":{"AC":[73,1],"AF":[0.9864864864864865,0.013513513513513514],"AN":74,"homozygote_count":[36,0]}},{"key":"controls","value":{"AC":[197,3],"AF":[0.985,0.015],"AN":200,"homozygote_count":[97,0]}}]
chr1:3234184	["G","A"]	[{"key":"non-GTS TDs","value":{"AC":[73,5],"AF":[0.9358974358974359,0.0641025641025641],"AN":78,"homozygote_count":[34,0]}},{"key":"GTS","value":{"AC":[87,5],"AF":[0.9456521739130435,0.05434782608695652],"AN":92,"homozygote_count":[41,0]}},{"key":"healthy family members","value":{"AC":[109,1],"AF":[0.990909090909091,0.00909090909090909],"AN":110,"homozygote_count":[54,0]}},{"key":"severe GTS","value":{"AC":[73,1],"AF":[0.9864864864864865,0.013513513513513514],"AN":74,"homozygote_count":[36,0]}},{"key":"controls","value":{"AC":[193,7],"AF":[0.965,0.035],"AN":200,"homozygote_count":[93,0]}}]
chr1:3234461	["G","A"]	[{"key":"non-GTS TDs","value":{"AC":[75,3],"AF":[0.9615384615384616,0.038461538461538464],"AN":78,"homozygote_count":[36,0]}},{"key":"GTS","value":{"AC":[85,7],"AF":[0.9239130434782609,0.07608695652173914],"AN":92,"homozygote_count":[39,0]}},{"key":"healthy family members","value":{"AC":[105,5],"AF":[0.9545454545454546,0.045454545454545456],"AN":110,"homozygote_count":[50,0]}},{"key":"severe GTS","value":{"AC":[68,6],"AF":[0.918918918918919,0.08108108108108109],"AN":74,"homozygote_count":[32,1]}},{"key":"controls","value":{"AC":[186,14],"AF":[0.93,0.07],"AN":200,"homozygote_count":[86,0]}}]
chr1:3234531	["G","T"]	[{"key":"non-GTS TDs","value":{"AC":[75,3],"AF":[0.9615384615384616,0.038461538461538464],"AN":78,"homozygote_count":[36,0]}},{"key":"GTS","value":{"AC":[85,7],"AF":[0.9239130434782609,0.07608695652173914],"AN":92,"homozygote_count":[39,0]}},{"key":"healthy family members","value":{"AC":[105,5],"AF":[0.9545454545454546,0.045454545454545456],"AN":110,"homozygote_count":[50,0]}},{"key":"severe GTS","value":{"AC":[67,7],"AF":[0.9054054054054054,0.0945945945945946],"AN":74,"homozygote_count":[31,1]}},{"key":"controls","value":{"AC":[186,14],"AF":[0.93,0.07],"AN":200,"homozygote_count":[86,0]}}]
chr1:3234781	["G","A"]	[{"key":"non-GTS TDs","value":{"AC":[76,2],"AF":[0.9743589743589743,0.02564102564102564],"AN":78,"homozygote_count":[37,0]}},{"key":"GTS","value":{"AC":[91,1],"AF":[0.9891304347826086,0.010869565217391304],"AN":92,"homozygote_count":[45,0]}},{"key":"healthy family members","value":{"AC":[108,2],"AF":[0.9818181818181818,0.01818181818181818],"AN":110,"homozygote_count":[53,0]}},{"key":"severe GTS","value":{"AC":[73,1],"AF":[0.9864864864864865,0.013513513513513514],"AN":74,"homozygote_count":[36,0]}},{"key":"controls","value":{"AC":[197,3],"AF":[0.985,0.015],"AN":200,"homozygote_count":[97,0]}}]
chr1:3235246	["G","A"]	[{"key":"non-GTS TDs","value":{"AC":[78,0],"AF":[1.0,0.0],"AN":78,"homozygote_count":[39,0]}},{"key":"GTS","value":{"AC":[92,0],"AF":[1.0,0.0],"AN":92,"homozygote_count":[46,0]}},{"key":"healthy family members","value":{"AC":[108,2],"AF":[0.9818181818181818,0.01818181818181818],"AN":110,"homozygote_count":[53,0]}},{"key":"severe GTS","value":{"AC":[74,0],"AF":[1.0,0.0],"AN":74,"homozygote_count":[37,0]}},{"key":"controls","value":{"AC":[196,4],"AF":[0.98,0.02],"AN":200,"homozygote_count":[96,0]}}]
chr1:3235534	["C","T"]	[{"key":"non-GTS TDs","value":{"AC":[78,0],"AF":[1.0,0.0],"AN":78,"homozygote_count":[39,0]}},{"key":"GTS","value":{"AC":[92,0],"AF":[1.0,0.0],"AN":92,"homozygote_count":[46,0]}},{"key":"healthy family members","value":{"AC":[110,0],"AF":[1.0,0.0],"AN":110,"homozygote_count":[55,0]}},{"key":"severe GTS","value":{"AC":[73,1],"AF":[0.9864864864864865,0.013513513513513514],"AN":74,"homozygote_count":[36,0]}},{"key":"controls","value":{"AC":[200,0],"AF":[1.0,0.0],"AN":200,"homozygote_count":[100,0]}}]
chr1:3235701	["T","C"]	[{"key":"non-GTS TDs","value":{"AC":[77,1],"AF":[0.9871794871794872,0.01282051282051282],"AN":78,"homozygote_count":[38,0]}},{"key":"GTS","value":{"AC":[91,1],"AF":[0.9891304347826086,0.010869565217391304],"AN":92,"homozygote_count":[45,0]}},{"key":"healthy family members","value":{"AC":[109,1],"AF":[0.990909090909091,0.00909090909090909],"AN":110,"homozygote_count":[54,0]}},{"key":"severe GTS","value":{"AC":[74,0],"AF":[1.0,0.0],"AN":74,"homozygote_count":[37,0]}},{"key":"controls","value":{"AC":[200,0],"AF":[1.0,0.0],"AN":200,"homozygote_count":[100,0]}}]
chr1:3236088	["G","A"]	[{"key":"non-GTS TDs","value":{"AC":[68,10],"AF":[0.8717948717948718,0.1282051282051282],"AN":78,"homozygote_count":[29,0]}},{"key":"GTS","value":{"AC":[79,13],"AF":[0.8586956521739131,0.14130434782608695],"AN":92,"homozygote_count":[34,1]}},{"key":"healthy family members","value":{"AC":[102,8],"AF":[0.9272727272727272,0.07272727272727272],"AN":110,"homozygote_count":[48,1]}},{"key":"severe GTS","value":{"AC":[65,9],"AF":[0.8783783783783784,0.12162162162162163],"AN":74,"homozygote_count":[29,1]}},{"key":"controls","value":{"AC":[172,28],"AF":[0.86,0.14],"AN":200,"homozygote_count":[73,1]}}]
chr1:3236359	["G","A"]	[{"key":"non-GTS TDs","value":{"AC":[75,3],"AF":[0.9615384615384616,0.038461538461538464],"AN":78,"homozygote_count":[36,0]}},{"key":"GTS","value":{"AC":[85,7],"AF":[0.9239130434782609,0.07608695652173914],"AN":92,"homozygote_count":[39,0]}},{"key":"healthy family members","value":{"AC":[105,5],"AF":[0.9545454545454546,0.045454545454545456],"AN":110,"homozygote_count":[50,0]}},{"key":"severe GTS","value":{"AC":[68,6],"AF":[0.918918918918919,0.08108108108108109],"AN":74,"homozygote_count":[32,1]}},{"key":"controls","value":{"AC":[182,18],"AF":[0.91,0.09],"AN":200,"homozygote_count":[82,0]}}]
chr1:3236404	["A","T"]	[{"key":"non-GTS TDs","value":{"AC":[66,12],"AF":[0.8461538461538461,0.15384615384615385],"AN":78,"homozygote_count":[27,0]}},{"key":"GTS","value":{"AC":[77,15],"AF":[0.8369565217391305,0.16304347826086957],"AN":92,"homozygote_count":[32,1]}},{"key":"healthy family members","value":{"AC":[100,10],"AF":[0.9090909090909091,0.09090909090909091],"AN":110,"homozygote_count":[47,2]}},{"key":"severe GTS","value":{"AC":[65,9],"AF":[0.8783783783783784,0.12162162162162163],"AN":74,"homozygote_count":[29,1]}},{"key":"controls","value":{"AC":[168,32],"AF":[0.84,0.16],"AN":200,"homozygote_count":[70,2]}}]
chr1:3236673	["A","C"]	[{"key":"non-GTS TDs","value":{"AC":[68,10],"AF":[0.8717948717948718,0.1282051282051282],"AN":78,"homozygote_count":[29,0]}},{"key":"GTS","value":{"AC":[79,13],"AF":[0.8586956521739131,0.14130434782608695],"AN":92,"homozygote_count":[34,1]}},{"key":"healthy family members","value":{"AC":[101,9],"AF":[0.9181818181818182,0.08181818181818182],"AN":110,"homozygote_count":[48,2]}},{"key":"severe GTS","value":{"AC":[65,9],"AF":[0.8783783783783784,0.12162162162162163],"AN":74,"homozygote_count":[29,1]}},{"key":"controls","value":{"AC":[172,28],"AF":[0.86,0.14],"AN":200,"homozygote_count":[73,1]}}]
chr1:3237730	["A","G"]	[{"key":"non-GTS TDs","value":{"AC":[66,12],"AF":[0.8461538461538461,0.15384615384615385],"AN":78,"homozygote_count":[27,0]}},{"key":"GTS","value":{"AC":[77,15],"AF":[0.8369565217391305,0.16304347826086957],"AN":92,"homozygote_count":[32,1]}},{"key":"healthy family members","value":{"AC":[100,10],"AF":[0.9090909090909091,0.09090909090909091],"AN":110,"homozygote_count":[47,2]}},{"key":"severe GTS","value":{"AC":[65,9],"AF":[0.8783783783783784,0.12162162162162163],"AN":74,"homozygote_count":[29,1]}},{"key":"controls","value":{"AC":[171,29],"AF":[0.855,0.145],"AN":200,"homozygote_count":[73,2]}}]
chr1:3238057	["C","T"]	[{"key":"non-GTS TDs","value":{"AC":[66,12],"AF":[0.8461538461538461,0.15384615384615385],"AN":78,"homozygote_count":[27,0]}},{"key":"GTS","value":{"AC":[77,15],"AF":[0.8369565217391305,0.16304347826086957],"AN":92,"homozygote_count":[32,1]}},{"key":"healthy family members","value":{"AC":[101,9],"AF":[0.9181818181818182,0.08181818181818182],"AN":110,"homozygote_count":[47,1]}},{"key":"severe GTS","value":{"AC":[64,10],"AF":[0.8648648648648649,0.13513513513513514],"AN":74,"homozygote_count":[29,2]}},{"key":"controls","value":{"AC":[171,29],"AF":[0.855,0.145],"AN":200,"homozygote_count":[73,2]}}]
chr1:3238298	["A","G"]	[{"key":"non-GTS TDs","value":{"AC":[66,12],"AF":[0.8461538461538461,0.15384615384615385],"AN":78,"homozygote_count":[27,0]}},{"key":"GTS","value":{"AC":[77,15],"AF":[0.8369565217391305,0.16304347826086957],"AN":92,"homozygote_count":[32,1]}},{"key":"healthy family members","value":{"AC":[100,10],"AF":[0.9090909090909091,0.09090909090909091],"AN":110,"homozygote_count":[47,2]}},{"key":"severe GTS","value":{"AC":[64,10],"AF":[0.8648648648648649,0.13513513513513514],"AN":74,"homozygote_count":[29,2]}},{"key":"controls","value":{"AC":[169,31],"AF":[0.845,0.155],"AN":200,"homozygote_count":[71,2]}}]
chr1:3238748	["C","T"]	[{"key":"non-GTS TDs","value":{"AC":[76,2],"AF":[0.9743589743589743,0.02564102564102564],"AN":78,"homozygote_count":[37,0]}},{"key":"GTS","value":{"AC":[92,0],"AF":[1.0,0.0],"AN":92,"homozygote_count":[46,0]}},{"key":"healthy family members","value":{"AC":[109,1],"AF":[0.990909090909091,0.00909090909090909],"AN":110,"homozygote_count":[54,0]}},{"key":"severe GTS","value":{"AC":[74,0],"AF":[1.0,0.0],"AN":74,"homozygote_count":[37,0]}},{"key":"controls","value":{"AC":[198,2],"AF":[0.99,0.01],"AN":200,"homozygote_count":[98,0]}}]
chr1:3239097	["G","C"]	[{"key":"non-GTS TDs","value":{"AC":[76,2],"AF":[0.9743589743589743,0.02564102564102564],"AN":78,"homozygote_count":[37,0]}},{"key":"GTS","value":{"AC":[92,0],"AF":[1.0,0.0],"AN":92,"homozygote_count":[46,0]}},{"key":"healthy family members","value":{"AC":[109,1],"AF":[0.990909090909091,0.00909090909090909],"AN":110,"homozygote_count":[54,0]}},{"key":"severe GTS","value":{"AC":[74,0],"AF":[1.0,0.0],"AN":74,"homozygote_count":[37,0]}},{"key":"controls","value":{"AC":[192,8],"AF":[0.96,0.04],"AN":200,"homozygote_count":[92,0]}}]
chr1:3239402	["G","A"]	[{"key":"non-GTS TDs","value":{"AC":[78,0],"AF":[1.0,0.0],"AN":78,"homozygote_count":[39,0]}},{"key":"GTS","value":{"AC":[92,0],"AF":[1.0,0.0],"AN":92,"homozygote_count":[46,0]}},{"key":"healthy family members","value":{"AC":[110,0],"AF":[1.0,0.0],"AN":110,"homozygote_count":[55,0]}},{"key":"severe GTS","value":{"AC":[73,1],"AF":[0.9864864864864865,0.013513513513513514],"AN":74,"homozygote_count":[36,0]}},{"key":"controls","value":{"AC":[200,0],"AF":[1.0,0.0],"AN":200,"homozygote_count":[100,0]}}]
chr1:3239558	["AAGG","A"]	[{"key":"non-GTS TDs","value":{"AC":[76,2],"AF":[0.9743589743589743,0.02564102564102564],"AN":78,"homozygote_count":[37,0]}},{"key":"GTS","value":{"AC":[91,1],"AF":[0.9891304347826086,0.010869565217391304],"AN":92,"homozygote_count":[45,0]}},{"key":"healthy family members","value":{"AC":[108,2],"AF":[0.9818181818181818,0.01818181818181818],"AN":110,"homozygote_count":[53,0]}},{"key":"severe GTS","value":{"AC":[73,1],"AF":[0.9864864864864865,0.013513513513513514],"AN":74,"homozygote_count":[36,0]}},{"key":"controls","value":{"AC":[197,3],"AF":[0.985,0.015],"AN":200,"homozygote_count":[97,0]}}]
chr1:3240486	["G","A"]	[{"key":"non-GTS TDs","value":{"AC":[78,0],"AF":[1.0,0.0],"AN":78,"homozygote_count":[39,0]}},{"key":"GTS","value":{"AC":[92,0],"AF":[1.0,0.0],"AN":92,"homozygote_count":[46,0]}},{"key":"healthy family members","value":{"AC":[110,0],"AF":[1.0,0.0],"AN":110,"homozygote_count":[55,0]}},{"key":"severe GTS","value":{"AC":[73,1],"AF":[0.9864864864864865,0.013513513513513514],"AN":74,"homozygote_count":[36,0]}},{"key":"controls","value":{"AC":[200,0],"AF":[1.0,0.0],"AN":200,"homozygote_count":[100,0]}}]
chr1:3240647	["A","T"]	[{"key":"non-GTS TDs","value":{"AC":[76,2],"AF":[0.9743589743589743,0.02564102564102564],"AN":78,"homozygote_count":[37,0]}},{"key":"GTS","value":{"AC":[91,1],"AF":[0.9891304347826086,0.010869565217391304],"AN":92,"homozygote_count":[45,0]}},{"key":"healthy family members","value":{"AC":[108,2],"AF":[0.9818181818181818,0.01818181818181818],"AN":110,"homozygote_count":[53,0]}},{"key":"severe GTS","value":{"AC":[73,1],"AF":[0.9864864864864865,0.013513513513513514],"AN":74,"homozygote_count":[36,0]}},{"key":"controls","value":{"AC":[197,3],"AF":[0.985,0.015],"AN":200,"homozygote_count":[97,0]}}]
chr1:3240721	["G","A"]	[{"key":"non-GTS TDs","value":{"AC":[75,3],"AF":[0.9615384615384616,0.038461538461538464],"AN":78,"homozygote_count":[36,0]}},{"key":"GTS","value":{"AC":[83,9],"AF":[0.9021739130434783,0.09782608695652174],"AN":92,"homozygote_count":[37,0]}},{"key":"healthy family members","value":{"AC":[104,6],"AF":[0.9454545454545454,0.05454545454545454],"AN":110,"homozygote_count":[49,0]}},{"key":"severe GTS","value":{"AC":[66,8],"AF":[0.8918918918918919,0.10810810810810811],"AN":74,"homozygote_count":[30,1]}},{"key":"controls","value":{"AC":[185,15],"AF":[0.925,0.075],"AN":200,"homozygote_count":[85,0]}}]
chr1:3240861	["G","A"]	[{"key":"non-GTS TDs","value":{"AC":[76,2],"AF":[0.9743589743589743,0.02564102564102564],"AN":78,"homozygote_count":[37,0]}},{"key":"GTS","value":{"AC":[90,2],"AF":[0.9782608695652174,0.021739130434782608],"AN":92,"homozygote_count":[44,0]}},{"key":"healthy family members","value":{"AC":[109,1],"AF":[0.990909090909091,0.00909090909090909],"AN":110,"homozygote_count":[54,0]}},{"key":"severe GTS","value":{"AC":[74,0],"AF":[1.0,0.0],"AN":74,"homozygote_count":[37,0]}},{"key":"controls","value":{"AC":[196,4],"AF":[0.98,0.02],"AN":200,"homozygote_count":[96,0]}}]
chr1:3241050	["G","T"]	[{"key":"non-GTS TDs","value":{"AC":[68,10],"AF":[0.8717948717948718,0.1282051282051282],"AN":78,"homozygote_count":[29,0]}},{"key":"GTS","value":{"AC":[77,15],"AF":[0.8369565217391305,0.16304347826086957],"AN":92,"homozygote_count":[32,1]}},{"key":"healthy family members","value":{"AC":[102,8],"AF":[0.9272727272727272,0.07272727272727272],"AN":110,"homozygote_count":[47,0]}},{"key":"severe GTS","value":{"AC":[64,10],"AF":[0.8648648648648649,0.13513513513513514],"AN":74,"homozygote_count":[28,1]}},{"key":"controls","value":{"AC":[171,29],"AF":[0.855,0.145],"AN":200,"homozygote_count":[73,2]}}]
chr1:3241278	["A","G"]	[{"key":"non-GTS TDs","value":{"AC":[67,11],"AF":[0.8589743589743589,0.14102564102564102],"AN":78,"homozygote_count":[28,0]}},{"key":"GTS","value":{"AC":[76,16],"AF":[0.8260869565217391,0.17391304347826086],"AN":92,"homozygote_count":[31,1]}},{"key":"healthy family members","value":{"AC":[101,9],"AF":[0.9181818181818182,0.08181818181818182],"AN":110,"homozygote_count":[46,0]}},{"key":"severe GTS","value":{"AC":[65,9],"AF":[0.8783783783783784,0.12162162162162163],"AN":74,"homozygote_count":[30,2]}},{"key":"controls","value":{"AC":[173,27],"AF":[0.865,0.135],"AN":200,"homozygote_count":[75,2]}}]
chr1:3242280	["T","C"]	[{"key":"non-GTS TDs","value":{"AC":[68,10],"AF":[0.8717948717948718,0.1282051282051282],"AN":78,"homozygote_count":[29,0]}},{"key":"GTS","value":{"AC":[76,16],"AF":[0.8260869565217391,0.17391304347826086],"AN":92,"homozygote_count":[31,1]}},{"key":"healthy family members","value":{"AC":[102,8],"AF":[0.9272727272727272,0.07272727272727272],"AN":110,"homozygote_count":[47,0]}},{"key":"severe GTS","value":{"AC":[65,9],"AF":[0.8783783783783784,0.12162162162162163],"AN":74,"homozygote_count":[30,2]}},{"key":"controls","value":{"AC":[173,27],"AF":[0.865,0.135],"AN":200,"homozygote_count":[75,2]}}]
chr1:3242387	["C","T"]	[{"key":"non-GTS TDs","value":{"AC":[73,5],"AF":[0.9358974358974359,0.0641025641025641],"AN":78,"homozygote_count":[34,0]}},{"key":"GTS","value":{"AC":[87,5],"AF":[0.9456521739130435,0.05434782608695652],"AN":92,"homozygote_count":[41,0]}},{"key":"healthy family members","value":{"AC":[109,1],"AF":[0.990909090909091,0.00909090909090909],"AN":110,"homozygote_count":[54,0]}},{"key":"severe GTS","value":{"AC":[73,1],"AF":[0.9864864864864865,0.013513513513513514],"AN":74,"homozygote_count":[36,0]}},{"key":"controls","value":{"AC":[191,9],"AF":[0.955,0.045],"AN":200,"homozygote_count":[91,0]}}]
chr1:3242409	["G","T"]	[{"key":"non-GTS TDs","value":{"AC":[76,2],"AF":[0.9743589743589743,0.02564102564102564],"AN":78,"homozygote_count":[37,0]}},{"key":"GTS","value":{"AC":[91,1],"AF":[0.9891304347826086,0.010869565217391304],"AN":92,"homozygote_count":[45,0]}},{"key":"healthy family members","value":{"AC":[108,2],"AF":[0.9818181818181818,0.01818181818181818],"AN":110,"homozygote_count":[53,0]}},{"key":"severe GTS","value":{"AC":[73,1],"AF":[0.9864864864864865,0.013513513513513514],"AN":74,"homozygote_count":[36,0]}},{"key":"controls","value":{"AC":[199,1],"AF":[0.995,0.005],"AN":200,"homozygote_count":[99,0]}}]
chr1:3242979	["A","G"]	[{"key":"non-GTS TDs","value":{"AC":[76,2],"AF":[0.9743589743589743,0.02564102564102564],"AN":78,"homozygote_count":[37,0]}},{"key":"GTS","value":{"AC":[90,2],"AF":[0.9782608695652174,0.021739130434782608],"AN":92,"homozygote_count":[44,0]}},{"key":"healthy family members","value":{"AC":[109,1],"AF":[0.990909090909091,0.00909090909090909],"AN":110,"homozygote_count":[54,0]}},{"key":"severe GTS","value":{"AC":[74,0],"AF":[1.0,0.0],"AN":74,"homozygote_count":[37,0]}},{"key":"controls","value":{"AC":[196,4],"AF":[0.98,0.02],"AN":200,"homozygote_count":[96,0]}}]
chr1:3243487	["C","A"]	[{"key":"non-GTS TDs","value":{"AC":[71,7],"AF":[0.9102564102564102,0.08974358974358974],"AN":78,"homozygote_count":[32,0]}},{"key":"GTS","value":{"AC":[85,7],"AF":[0.9239130434782609,0.07608695652173914],"AN":92,"homozygote_count":[39,0]}},{"key":"healthy family members","value":{"AC":[108,2],"AF":[0.9818181818181818,0.01818181818181818],"AN":110,"homozygote_count":[53,0]}},{"key":"severe GTS","value":{"AC":[73,1],"AF":[0.9864864864864865,0.013513513513513514],"AN":74,"homozygote_count":[36,0]}},{"key":"controls","value":{"AC":[187,13],"AF":[0.935,0.065],"AN":200,"homozygote_count":[88,1]}}]
chr1:3243510	["C","T"]	[{"key":"non-GTS TDs","value":{"AC":[66,12],"AF":[0.8461538461538461,0.15384615384615385],"AN":78,"homozygote_count":[27,0]}},{"key":"GTS","value":{"AC":[75,17],"AF":[0.8152173913043478,0.18478260869565216],"AN":92,"homozygote_count":[30,1]}},{"key":"healthy family members","value":{"AC":[100,10],"AF":[0.9090909090909091,0.09090909090909091],"AN":110,"homozygote_count":[46,1]}},{"key":"severe GTS","value":{"AC":[64,10],"AF":[0.8648648648648649,0.13513513513513514],"AN":74,"homozygote_count":[29,2]}},{"key":"controls","value":{"AC":[172,28],"AF":[0.86,0.14],"AN":200,"homozygote_count":[74,2]}}]
chr1:3243870	["T","TG"]	[{"key":"non-GTS TDs","value":{"AC":[78,0],"AF":[1.0,0.0],"AN":78,"homozygote_count":[39,0]}},{"key":"GTS","value":{"AC":[91,1],"AF":[0.9891304347826086,0.010869565217391304],"AN":92,"homozygote_count":[45,0]}},{"key":"healthy family members","value":{"AC":[109,1],"AF":[0.990909090909091,0.00909090909090909],"AN":110,"homozygote_count":[54,0]}},{"key":"severe GTS","value":{"AC":[74,0],"AF":[1.0,0.0],"AN":74,"homozygote_count":[37,0]}},{"key":"controls","value":{"AC":[198,2],"AF":[0.99,0.01],"AN":200,"homozygote_count":[98,0]}}]
chr1:3244472	["G","A"]	[{"key":"non-GTS TDs","value":{"AC":[78,0],"AF":[1.0,0.0],"AN":78,"homozygote_count":[39,0]}},{"key":"GTS","value":{"AC":[92,0],"AF":[1.0,0.0],"AN":92,"homozygote_count":[46,0]}},{"key":"healthy family members","value":{"AC":[110,0],"AF":[1.0,0.0],"AN":110,"homozygote_count":[55,0]}},{"key":"severe GTS","value":{"AC":[73,1],"AF":[0.9864864864864865,0.013513513513513514],"AN":74,"homozygote_count":[36,0]}},{"key":"controls","value":{"AC":[199,1],"AF":[0.995,0.005],"AN":200,"homozygote_count":[99,0]}}]
chr1:3244789	["C","T"]	[{"key":"non-GTS TDs","value":{"AC":[75,3],"AF":[0.9615384615384616,0.038461538461538464],"AN":78,"homozygote_count":[36,0]}},{"key":"GTS","value":{"AC":[83,9],"AF":[0.9021739130434783,0.09782608695652174],"AN":92,"homozygote_count":[37,0]}},{"key":"healthy family members","value":{"AC":[104,6],"AF":[0.9454545454545454,0.05454545454545454],"AN":110,"homozygote_count":[49,0]}},{"key":"severe GTS","value":{"AC":[66,8],"AF":[0.8918918918918919,0.10810810810810811],"AN":74,"homozygote_count":[30,1]}},{"key":"controls","value":{"AC":[186,14],"AF":[0.93,0.07],"AN":200,"homozygote_count":[86,0]}}]
chr1:3244991	["C","T"]	[{"key":"non-GTS TDs","value":{"AC":[78,0],"AF":[1.0,0.0],"AN":78,"homozygote_count":[39,0]}},{"key":"GTS","value":{"AC":[92,0],"AF":[1.0,0.0],"AN":92,"homozygote_count":[46,0]}},{"key":"healthy family members","value":{"AC":[110,0],"AF":[1.0,0.0],"AN":110,"homozygote_count":[55,0]}},{"key":"severe GTS","value":{"AC":[73,1],"AF":[0.9864864864864865,0.013513513513513514],"AN":74,"homozygote_count":[36,0]}},{"key":"controls","value":{"AC":[199,1],"AF":[0.995,0.005],"AN":200,"homozygote_count":[99,0]}}]
chr1:3245310	["A","C"]	[{"key":"non-GTS TDs","value":{"AC":[73,5],"AF":[0.9358974358974359,0.0641025641025641],"AN":78,"homozygote_count":[34,0]}},{"key":"GTS","value":{"AC":[87,5],"AF":[0.9456521739130435,0.05434782608695652],"AN":92,"homozygote_count":[41,0]}},{"key":"healthy family members","value":{"AC":[109,1],"AF":[0.990909090909091,0.00909090909090909],"AN":110,"homozygote_count":[54,0]}},{"key":"severe GTS","value":{"AC":[73,1],"AF":[0.9864864864864865,0.013513513513513514],"AN":74,"homozygote_count":[36,0]}},{"key":"controls","value":{"AC":[191,9],"AF":[0.955,0.045],"AN":200,"homozygote_count":[91,0]}}]
chr1:3245479	["G","A"]	[{"key":"non-GTS TDs","value":{"AC":[76,2],"AF":[0.9743589743589743,0.02564102564102564],"AN":78,"homozygote_count":[37,0]}},{"key":"GTS","value":{"AC":[90,2],"AF":[0.9782608695652174,0.021739130434782608],"AN":92,"homozygote_count":[44,0]}},{"key":"healthy family members","value":{"AC":[109,1],"AF":[0.990909090909091,0.00909090909090909],"AN":110,"homozygote_count":[54,0]}},{"key":"severe GTS","value":{"AC":[74,0],"AF":[1.0,0.0],"AN":74,"homozygote_count":[37,0]}},{"key":"controls","value":{"AC":[196,4],"AF":[0.98,0.02],"AN":200,"homozygote_count":[96,0]}}]
chr1:3245488	["C","T"]	[{"key":"non-GTS TDs","value":{"AC":[78,0],"AF":[1.0,0.0],"AN":78,"homozygote_count":[39,0]}},{"key":"GTS","value":{"AC":[90,2],"AF":[0.9782608695652174,0.021739130434782608],"AN":92,"homozygote_count":[44,0]}},{"key":"healthy family members","value":{"AC":[108,2],"AF":[0.9818181818181818,0.01818181818181818],"AN":110,"homozygote_count":[53,0]}},{"key":"severe GTS","value":{"AC":[74,0],"AF":[1.0,0.0],"AN":74,"homozygote_count":[37,0]}},{"key":"controls","value":{"AC":[199,1],"AF":[0.995,0.005],"AN":200,"homozygote_count":[99,0]}}]
chr1:3245502	["C","T"]	[{"key":"non-GTS TDs","value":{"AC":[73,5],"AF":[0.9358974358974359,0.0641025641025641],"AN":78,"homozygote_count":[34,0]}},{"key":"GTS","value":{"AC":[87,5],"AF":[0.9456521739130435,0.05434782608695652],"AN":92,"homozygote_count":[41,0]}},{"key":"healthy family members","value":{"AC":[109,1],"AF":[0.990909090909091,0.00909090909090909],"AN":110,"homozygote_count":[54,0]}},{"key":"severe GTS","value":{"AC":[73,1],"AF":[0.9864864864864865,0.013513513513513514],"AN":74,"homozygote_count":[36,0]}},{"key":"controls","value":{"AC":[191,9],"AF":[0.955,0.045],"AN":200,"homozygote_count":[91,0]}}]
chr1:3245645	["A","G"]	[{"key":"non-GTS TDs","value":{"AC":[66,12],"AF":[0.8461538461538461,0.15384615384615385],"AN":78,"homozygote_count":[27,0]}},{"key":"GTS","value":{"AC":[75,17],"AF":[0.8152173913043478,0.18478260869565216],"AN":92,"homozygote_count":[30,1]}},{"key":"healthy family members","value":{"AC":[100,10],"AF":[0.9090909090909091,0.09090909090909091],"AN":110,"homozygote_count":[46,1]}},{"key":"severe GTS","value":{"AC":[64,10],"AF":[0.8648648648648649,0.13513513513513514],"AN":74,"homozygote_count":[29,2]}},{"key":"controls","value":{"AC":[172,28],"AF":[0.86,0.14],"AN":200,"homozygote_count":[74,2]}}]
chr1:3245735	["A","AT"]	[{"key":"non-GTS TDs","value":{"AC":[68,10],"AF":[0.8717948717948718,0.1282051282051282],"AN":78,"homozygote_count":[29,0]}},{"key":"GTS","value":{"AC":[76,16],"AF":[0.8260869565217391,0.17391304347826086],"AN":92,"homozygote_count":[31,1]}},{"key":"healthy family members","value":{"AC":[102,8],"AF":[0.9272727272727272,0.07272727272727272],"AN":110,"homozygote_count":[47,0]}},{"key":"severe GTS","value":{"AC":[65,9],"AF":[0.8783783783783784,0.12162162162162163],"AN":74,"homozygote_count":[30,2]}},{"key":"controls","value":{"AC":[173,27],"AF":[0.865,0.135],"AN":200,"homozygote_count":[75,2]}}]
chr1:3246244	["G","A"]	[{"key":"non-GTS TDs","value":{"AC":[76,2],"AF":[0.9743589743589743,0.02564102564102564],"AN":78,"homozygote_count":[37,0]}},{"key":"GTS","value":{"AC":[91,1],"AF":[0.9891304347826086,0.010869565217391304],"AN":92,"homozygote_count":[45,0]}},{"key":"healthy family members","value":{"AC":[110,0],"AF":[1.0,0.0],"AN":110,"homozygote_count":[55,0]}},{"key":"severe GTS","value":{"AC":[74,0],"AF":[1.0,0.0],"AN":74,"homozygote_count":[37,0]}},{"key":"controls","value":{"AC":[193,7],"AF":[0.965,0.035],"AN":200,"homozygote_count":[93,0]}}]
chr1:3246297	["C","T"]	[{"key":"non-GTS TDs","value":{"AC":[77,1],"AF":[0.9871794871794872,0.01282051282051282],"AN":78,"homozygote_count":[38,0]}},{"key":"GTS","value":{"AC":[92,0],"AF":[1.0,0.0],"AN":92,"homozygote_count":[46,0]}},{"key":"healthy family members","value":{"AC":[109,1],"AF":[0.990909090909091,0.00909090909090909],"AN":110,"homozygote_count":[54,0]}},{"key":"severe GTS","value":{"AC":[73,1],"AF":[0.9864864864864865,0.013513513513513514],"AN":74,"homozygote_count":[36,0]}},{"key":"controls","value":{"AC":[199,1],"AF":[0.995,0.005],"AN":200,"homozygote_count":[99,0]}}]
chr1:3246477	["C","T"]	[{"key":"non-GTS TDs","value":{"AC":[77,1],"AF":[0.9871794871794872,0.01282051282051282],"AN":78,"homozygote_count":[38,0]}},{"key":"GTS","value":{"AC":[92,0],"AF":[1.0,0.0],"AN":92,"homozygote_count":[46,0]}},{"key":"healthy family members","value":{"AC":[109,1],"AF":[0.990909090909091,0.00909090909090909],"AN":110,"homozygote_count":[54,0]}},{"key":"severe GTS","value":{"AC":[73,1],"AF":[0.9864864864864865,0.013513513513513514],"AN":74,"homozygote_count":[36,0]}},{"key":"controls","value":{"AC":[199,1],"AF":[0.995,0.005],"AN":200,"homozygote_count":[99,0]}}]
chr1:3246564	["C","T"]	[{"key":"non-GTS TDs","value":{"AC":[71,7],"AF":[0.9102564102564102,0.08974358974358974],"AN":78,"homozygote_count":[32,0]}},{"key":"GTS","value":{"AC":[85,7],"AF":[0.9239130434782609,0.07608695652173914],"AN":92,"homozygote_count":[39,0]}},{"key":"healthy family members","value":{"AC":[108,2],"AF":[0.9818181818181818,0.01818181818181818],"AN":110,"homozygote_count":[53,0]}},{"key":"severe GTS","value":{"AC":[73,1],"AF":[0.9864864864864865,0.013513513513513514],"AN":74,"homozygote_count":[36,0]}},{"key":"controls","value":{"AC":[187,13],"AF":[0.935,0.065],"AN":200,"homozygote_count":[88,1]}}]
chr1:3246954	["C","T"]	[{"key":"non-GTS TDs","value":{"AC":[78,0],"AF":[1.0,0.0],"AN":78,"homozygote_count":[39,0]}},{"key":"GTS","value":{"AC":[92,0],"AF":[1.0,0.0],"AN":92,"homozygote_count":[46,0]}},{"key":"healthy family members","value":{"AC":[109,1],"AF":[0.990909090909091,0.00909090909090909],"AN":110,"homozygote_count":[54,0]}},{"key":"severe GTS","value":{"AC":[74,0],"AF":[1.0,0.0],"AN":74,"homozygote_count":[37,0]}},{"key":"controls","value":{"AC":[200,0],"AF":[1.0,0.0],"AN":200,"homozygote_count":[100,0]}}]
chr1:3247150	["G","A"]	[{"key":"non-GTS TDs","value":{"AC":[76,2],"AF":[0.9743589743589743,0.02564102564102564],"AN":78,"homozygote_count":[37,0]}},{"key":"GTS","value":{"AC":[91,1],"AF":[0.9891304347826086,0.010869565217391304],"AN":92,"homozygote_count":[45,0]}},{"key":"healthy family members","value":{"AC":[108,2],"AF":[0.9818181818181818,0.01818181818181818],"AN":110,"homozygote_count":[53,0]}},{"key":"severe GTS","value":{"AC":[73,1],"AF":[0.9864864864864865,0.013513513513513514],"AN":74,"homozygote_count":[36,0]}},{"key":"controls","value":{"AC":[200,0],"AF":[1.0,0.0],"AN":200,"homozygote_count":[100,0]}}]
chr1:3247388	["C","G"]	[{"key":"non-GTS TDs","value":{"AC":[71,7],"AF":[0.9102564102564102,0.08974358974358974],"AN":78,"homozygote_count":[32,0]}},{"key":"GTS","value":{"AC":[85,7],"AF":[0.9239130434782609,0.07608695652173914],"AN":92,"homozygote_count":[39,0]}},{"key":"healthy family members","value":{"AC":[108,2],"AF":[0.9818181818181818,0.01818181818181818],"AN":110,"homozygote_count":[53,0]}},{"key":"severe GTS","value":{"AC":[73,1],"AF":[0.9864864864864865,0.013513513513513514],"AN":74,"homozygote_count":[36,0]}},{"key":"controls","value":{"AC":[187,13],"AF":[0.935,0.065],"AN":200,"homozygote_count":[88,1]}}]
chr1:3247433	["G","A"]	[{"key":"non-GTS TDs","value":{"AC":[76,2],"AF":[0.9743589743589743,0.02564102564102564],"AN":78,"homozygote_count":[37,0]}},{"key":"GTS","value":{"AC":[91,1],"AF":[0.9891304347826086,0.010869565217391304],"AN":92,"homozygote_count":[45,0]}},{"key":"healthy family members","value":{"AC":[108,2],"AF":[0.9818181818181818,0.01818181818181818],"AN":110,"homozygote_count":[53,0]}},{"key":"severe GTS","value":{"AC":[73,1],"AF":[0.9864864864864865,0.013513513513513514],"AN":74,"homozygote_count":[36,0]}},{"key":"controls","value":{"AC":[199,1],"AF":[0.995,0.005],"AN":200,"homozygote_count":[99,0]}}]
chr1:3247452	["T","C"]	[{"key":"non-GTS TDs","value":{"AC":[66,12],"AF":[0.8461538461538461,0.15384615384615385],"AN":78,"homozygote_count":[27,0]}},{"key":"GTS","value":{"AC":[75,17],"AF":[0.8152173913043478,0.18478260869565216],"AN":92,"homozygote_count":[30,1]}},{"key":"healthy family members","value":{"AC":[100,10],"AF":[0.9090909090909091,0.09090909090909091],"AN":110,"homozygote_count":[46,1]}},{"key":"severe GTS","value":{"AC":[64,10],"AF":[0.8648648648648649,0.13513513513513514],"AN":74,"homozygote_count":[29,2]}},{"key":"controls","value":{"AC":[172,28],"AF":[0.86,0.14],"AN":200,"homozygote_count":[74,2]}}]
chr1:3247708	["GGTGCGCTCGCCCTGGTGCCCTATGC","G"]	[{"key":"non-GTS TDs","value":{"AC":[76,2],"AF":[0.9743589743589743,0.02564102564102564],"AN":78,"homozygote_count":[37,0]}},{"key":"GTS","value":{"AC":[91,1],"AF":[0.9891304347826086,0.010869565217391304],"AN":92,"homozygote_count":[45,0]}},{"key":"healthy family members","value":{"AC":[108,2],"AF":[0.9818181818181818,0.01818181818181818],"AN":110,"homozygote_count":[53,0]}},{"key":"severe GTS","value":{"AC":[74,0],"AF":[1.0,0.0],"AN":74,"homozygote_count":[37,0]}},{"key":"controls","value":{"AC":[198,2],"AF":[0.99,0.01],"AN":200,"homozygote_count":[98,0]}}]
chr1:3247767	["G","T"]	[{"key":"non-GTS TDs","value":{"AC":[77,1],"AF":[0.9871794871794872,0.01282051282051282],"AN":78,"homozygote_count":[38,0]}},{"key":"GTS","value":{"AC":[90,2],"AF":[0.9782608695652174,0.021739130434782608],"AN":92,"homozygote_count":[44,0]}},{"key":"healthy family members","value":{"AC":[109,1],"AF":[0.990909090909091,0.00909090909090909],"AN":110,"homozygote_count":[54,0]}},{"key":"severe GTS","value":{"AC":[73,1],"AF":[0.9864864864864865,0.013513513513513514],"AN":74,"homozygote_count":[36,0]}},{"key":"controls","value":{"AC":[200,0],"AF":[1.0,0.0],"AN":200,"homozygote_count":[100,0]}}]
chr1:3247780	["G","A"]	[{"key":"non-GTS TDs","value":{"AC":[76,2],"AF":[0.9743589743589743,0.02564102564102564],"AN":78,"homozygote_count":[37,0]}},{"key":"GTS","value":{"AC":[91,1],"AF":[0.9891304347826086,0.010869565217391304],"AN":92,"homozygote_count":[45,0]}},{"key":"healthy family members","value":{"AC":[108,2],"AF":[0.9818181818181818,0.01818181818181818],"AN":110,"homozygote_count":[53,0]}},{"key":"severe GTS","value":{"AC":[73,1],"AF":[0.9864864864864865,0.013513513513513514],"AN":74,"homozygote_count":[36,0]}},{"key":"controls","value":{"AC":[199,1],"AF":[0.995,0.005],"AN":200,"homozygote_count":[99,0]}}]
chr1:3248417	["T","C"]	[{"key":"non-GTS TDs","value":{"AC":[78,0],"AF":[1.0,0.0],"AN":78,"homozygote_count":[39,0]}},{"key":"GTS","value":{"AC":[91,1],"AF":[0.9891304347826086,0.010869565217391304],"AN":92,"homozygote_count":[45,0]}},{"key":"healthy family members","value":{"AC":[110,0],"AF":[1.0,0.0],"AN":110,"homozygote_count":[55,0]}},{"key":"severe GTS","value":{"AC":[72,2],"AF":[0.972972972972973,0.02702702702702703],"AN":74,"homozygote_count":[35,0]}},{"key":"controls","value":{"AC":[198,2],"AF":[0.99,0.01],"AN":200,"homozygote_count":[98,0]}}]
chr1:3248703	["A","C"]	[{"key":"non-GTS TDs","value":{"AC":[76,2],"AF":[0.9743589743589743,0.02564102564102564],"AN":78,"homozygote_count":[37,0]}},{"key":"GTS","value":{"AC":[91,1],"AF":[0.9891304347826086,0.010869565217391304],"AN":92,"homozygote_count":[45,0]}},{"key":"healthy family members","value":{"AC":[108,2],"AF":[0.9818181818181818,0.01818181818181818],"AN":110,"homozygote_count":[53,0]}},{"key":"severe GTS","value":{"AC":[72,2],"AF":[0.972972972972973,0.02702702702702703],"AN":74,"homozygote_count":[35,0]}},{"key":"controls","value":{"AC":[199,1],"AF":[0.995,0.005],"AN":200,"homozygote_count":[99,0]}}]
chr1:3248967	["C","T"]	[{"key":"non-GTS TDs","value":{"AC":[77,1],"AF":[0.9871794871794872,0.01282051282051282],"AN":78,"homozygote_count":[38,0]}},{"key":"GTS","value":{"AC":[91,1],"AF":[0.9891304347826086,0.010869565217391304],"AN":92,"homozygote_count":[45,0]}},{"key":"healthy family members","value":{"AC":[109,1],"AF":[0.990909090909091,0.00909090909090909],"AN":110,"homozygote_count":[54,0]}},{"key":"severe GTS","value":{"AC":[73,1],"AF":[0.9864864864864865,0.013513513513513514],"AN":74,"homozygote_count":[36,0]}},{"key":"controls","value":{"AC":[199,1],"AF":[0.995,0.005],"AN":200,"homozygote_count":[99,0]}}]
chr1:3249064	["A","G"]	[{"key":"non-GTS TDs","value":{"AC":[75,3],"AF":[0.9615384615384616,0.038461538461538464],"AN":78,"homozygote_count":[36,0]}},{"key":"GTS","value":{"AC":[87,5],"AF":[0.9456521739130435,0.05434782608695652],"AN":92,"homozygote_count":[41,0]}},{"key":"healthy family members","value":{"AC":[103,7],"AF":[0.9363636363636364,0.06363636363636363],"AN":110,"homozygote_count":[48,0]}},{"key":"severe GTS","value":{"AC":[64,10],"AF":[0.8648648648648649,0.13513513513513514],"AN":74,"homozygote_count":[28,1]}},{"key":"controls","value":{"AC":[181,19],"AF":[0.905,0.095],"AN":200,"homozygote_count":[82,1]}}]
chr1:3249159	["C","T"]	[{"key":"non-GTS TDs","value":{"AC":[58,20],"AF":[0.7435897435897436,0.2564102564102564],"AN":78,"homozygote_count":[21,2]}},{"key":"GTS","value":{"AC":[72,20],"AF":[0.782608695652174,0.21739130434782608],"AN":92,"homozygote_count":[30,4]}},{"key":"healthy family members","value":{"AC":[91,19],"AF":[0.8272727272727273,0.17272727272727273],"AN":110,"homozygote_count":[37,1]}},{"key":"severe GTS","value":{"AC":[67,7],"AF":[0.9054054054054054,0.0945945945945946],"AN":74,"homozygote_count":[30,0]}},{"key":"controls","value":{"AC":[173,27],"AF":[0.865,0.135],"AN":200,"homozygote_count":[75,2]}}]
chr1:3249425	["C","T"]	[{"key":"non-GTS TDs","value":{"AC":[77,1],"AF":[0.9871794871794872,0.01282051282051282],"AN":78,"homozygote_count":[38,0]}},{"key":"GTS","value":{"AC":[91,1],"AF":[0.9891304347826086,0.010869565217391304],"AN":92,"homozygote_count":[45,0]}},{"key":"healthy family members","value":{"AC":[109,1],"AF":[0.990909090909091,0.00909090909090909],"AN":110,"homozygote_count":[54,0]}},{"key":"severe GTS","value":{"AC":[73,1],"AF":[0.9864864864864865,0.013513513513513514],"AN":74,"homozygote_count":[36,0]}},{"key":"controls","value":{"AC":[199,1],"AF":[0.995,0.005],"AN":200,"homozygote_count":[99,0]}}]
chr1:3249542	["C","A"]	[{"key":"non-GTS TDs","value":{"AC":[67,11],"AF":[0.8589743589743589,0.14102564102564102],"AN":78,"homozygote_count":[29,1]}},{"key":"GTS","value":{"AC":[76,16],"AF":[0.8260869565217391,0.17391304347826086],"AN":92,"homozygote_count":[30,0]}},{"key":"healthy family members","value":{"AC":[98,12],"AF":[0.8909090909090909,0.10909090909090909],"AN":110,"homozygote_count":[44,1]}},{"key":"severe GTS","value":{"AC":[64,10],"AF":[0.8648648648648649,0.13513513513513514],"AN":74,"homozygote_count":[27,0]}},{"key":"controls","value":{"AC":[166,34],"AF":[0.83,0.17],"AN":200,"homozygote_count":[73,7]}}]
chr1:3250639	["C","G"]	[{"key":"non-GTS TDs","value":{"AC":[73,5],"AF":[0.9358974358974359,0.0641025641025641],"AN":78,"homozygote_count":[34,0]}},{"key":"GTS","value":{"AC":[89,3],"AF":[0.967391304347826,0.03260869565217391],"AN":92,"homozygote_count":[43,0]}},{"key":"healthy family members","value":{"AC":[107,3],"AF":[0.9727272727272728,0.02727272727272727],"AN":110,"homozygote_count":[52,0]}},{"key":"severe GTS","value":{"AC":[71,3],"AF":[0.9594594594594594,0.04054054054054054],"AN":74,"homozygote_count":[34,0]}},{"key":"controls","value":{"AC":[185,15],"AF":[0.925,0.075],"AN":200,"homozygote_count":[87,2]}}]
chr1:3251250	["G","A"]	[{"key":"non-GTS TDs","value":{"AC":[78,0],"AF":[1.0,0.0],"AN":78,"homozygote_count":[39,0]}},{"key":"GTS","value":{"AC":[92,0],"AF":[1.0,0.0],"AN":92,"homozygote_count":[46,0]}},{"key":"healthy family members","value":{"AC":[106,4],"AF":[0.9636363636363636,0.03636363636363636],"AN":110,"homozygote_count":[51,0]}},{"key":"severe GTS","value":{"AC":[74,0],"AF":[1.0,0.0],"AN":74,"homozygote_count":[37,0]}},{"key":"controls","value":{"AC":[198,2],"AF":[0.99,0.01],"AN":200,"homozygote_count":[98,0]}}]
chr1:3251305	["A","AGGGGTGAGGT"]	[{"key":"non-GTS TDs","value":{"AC":[0,78],"AF":[0.0,1.0],"AN":78,"homozygote_count":[0,39]}},{"key":"GTS","value":{"AC":[2,90],"AF":[0.021739130434782608,0.9782608695652174],"AN":92,"homozygote_count":[0,44]}},{"key":"healthy family members","value":{"AC":[0,110],"AF":[0.0,1.0],"AN":110,"homozygote_count":[0,55]}},{"key":"severe GTS","value":{"AC":[0,74],"AF":[0.0,1.0],"AN":74,"homozygote_count":[0,37]}},{"key":"controls","value":{"AC":[2,198],"AF":[0.01,0.99],"AN":200,"homozygote_count":[0,98]}}]
chr1:3251610	["C","T"]	[{"key":"non-GTS TDs","value":{"AC":[73,5],"AF":[0.9358974358974359,0.0641025641025641],"AN":78,"homozygote_count":[34,0]}},{"key":"GTS","value":{"AC":[89,3],"AF":[0.967391304347826,0.03260869565217391],"AN":92,"homozygote_count":[43,0]}},{"key":"healthy family members","value":{"AC":[107,3],"AF":[0.9727272727272728,0.02727272727272727],"AN":110,"homozygote_count":[52,0]}},{"key":"severe GTS","value":{"AC":[71,3],"AF":[0.9594594594594594,0.04054054054054054],"AN":74,"homozygote_count":[34,0]}},{"key":"controls","value":{"AC":[185,15],"AF":[0.925,0.075],"AN":200,"homozygote_count":[87,2]}}]
chr1:3251639	["G","A"]	[{"key":"non-GTS TDs","value":{"AC":[36,42],"AF":[0.46153846153846156,0.5384615384615384],"AN":78,"homozygote_count":[8,11]}},{"key":"GTS","value":{"AC":[47,45],"AF":[0.5108695652173914,0.4891304347826087],"AN":92,"homozygote_count":[12,11]}},{"key":"healthy family members","value":{"AC":[53,57],"AF":[0.4818181818181818,0.5181818181818182],"AN":110,"homozygote_count":[13,15]}},{"key":"severe GTS","value":{"AC":[18,56],"AF":[0.24324324324324326,0.7567567567567568],"AN":74,"homozygote_count":[4,23]}},{"key":"controls","value":{"AC":[84,116],"AF":[0.42,0.58],"AN":200,"homozygote_count":[19,35]}}]
chr1:3251683	["G","A"]	[{"key":"non-GTS TDs","value":{"AC":[36,42],"AF":[0.46153846153846156,0.5384615384615384],"AN":78,"homozygote_count":[8,11]}},{"key":"GTS","value":{"AC":[47,45],"AF":[0.5108695652173914,0.4891304347826087],"AN":92,"homozygote_count":[12,11]}},{"key":"healthy family members","value":{"AC":[53,57],"AF":[0.4818181818181818,0.5181818181818182],"AN":110,"homozygote_count":[13,15]}},{"key":"severe GTS","value":{"AC":[19,55],"AF":[0.25675675675675674,0.7432432432432432],"AN":74,"homozygote_count":[5,23]}},{"key":"controls","value":{"AC":[84,116],"AF":[0.42,0.58],"AN":200,"homozygote_count":[19,35]}}]
chr1:3251686	["G","C"]	[{"key":"non-GTS TDs","value":{"AC":[2,76],"AF":[0.02564102564102564,0.9743589743589743],"AN":78,"homozygote_count":[0,37]}},{"key":"GTS","value":{"AC":[0,92],"AF":[0.0,1.0],"AN":92,"homozygote_count":[0,46]}},{"key":"healthy family members","value":{"AC":[2,108],"AF":[0.01818181818181818,0.9818181818181818],"AN":110,"homozygote_count":[0,53]}},{"key":"severe GTS","value":{"AC":[0,74],"AF":[0.0,1.0],"AN":74,"homozygote_count":[0,37]}},{"key":"controls","value":{"AC":[4,196],"AF":[0.02,0.98],"AN":200,"homozygote_count":[0,96]}}]
chr1:3251716	["A","G"]	[{"key":"non-GTS TDs","value":{"AC":[2,76],"AF":[0.02564102564102564,0.9743589743589743],"AN":78,"homozygote_count":[0,37]}},{"key":"GTS","value":{"AC":[0,92],"AF":[0.0,1.0],"AN":92,"homozygote_count":[0,46]}},{"key":"healthy family members","value":{"AC":[2,108],"AF":[0.01818181818181818,0.9818181818181818],"AN":110,"homozygote_count":[0,53]}},{"key":"severe GTS","value":{"AC":[0,74],"AF":[0.0,1.0],"AN":74,"homozygote_count":[0,37]}},{"key":"controls","value":{"AC":[4,196],"AF":[0.02,0.98],"AN":200,"homozygote_count":[0,96]}}]
chr1:3251774	["G","A"]	[{"key":"non-GTS TDs","value":{"AC":[78,0],"AF":[1.0,0.0],"AN":78,"homozygote_count":[39,0]}},{"key":"GTS","value":{"AC":[92,0],"AF":[1.0,0.0],"AN":92,"homozygote_count":[46,0]}},{"key":"healthy family members","value":{"AC":[107,3],"AF":[0.9727272727272728,0.02727272727272727],"AN":110,"homozygote_count":[52,0]}},{"key":"severe GTS","value":{"AC":[74,0],"AF":[1.0,0.0],"AN":74,"homozygote_count":[37,0]}},{"key":"controls","value":{"AC":[198,2],"AF":[0.99,0.01],"AN":200,"homozygote_count":[98,0]}}]
chr1:3251898	["C","T"]	[{"key":"non-GTS TDs","value":{"AC":[36,42],"AF":[0.46153846153846156,0.5384615384615384],"AN":78,"homozygote_count":[8,11]}},{"key":"GTS","value":{"AC":[47,45],"AF":[0.5108695652173914,0.4891304347826087],"AN":92,"homozygote_count":[12,11]}},{"key":"healthy family members","value":{"AC":[53,57],"AF":[0.4818181818181818,0.5181818181818182],"AN":110,"homozygote_count":[13,15]}},{"key":"severe GTS","value":{"AC":[18,56],"AF":[0.24324324324324326,0.7567567567567568],"AN":74,"homozygote_count":[4,23]}},{"key":"controls","value":{"AC":[85,115],"AF":[0.425,0.575],"AN":200,"homozygote_count":[20,35]}}]
chr1:3252045	["G","A"]	[{"key":"non-GTS TDs","value":{"AC":[72,6],"AF":[0.9230769230769231,0.07692307692307693],"AN":78,"homozygote_count":[33,0]}},{"key":"GTS","value":{"AC":[78,14],"AF":[0.8478260869565217,0.15217391304347827],"AN":92,"homozygote_count":[32,0]}},{"key":"healthy family members","value":{"AC":[96,14],"AF":[0.8727272727272727,0.12727272727272726],"AN":110,"homozygote_count":[42,1]}},{"key":"severe GTS","value":{"AC":[65,9],"AF":[0.8783783783783784,0.12162162162162163],"AN":74,"homozygote_count":[28,0]}},{"key":"controls","value":{"AC":[172,28],"AF":[0.86,0.14],"AN":200,"homozygote_count":[76,4]}}]
chr1:3252383	["AG","A"]	[{"key":"non-GTS TDs","value":{"AC":[30,48],"AF":[0.38461538461538464,0.6153846153846154],"AN":78,"homozygote_count":[5,14]}},{"key":"GTS","value":{"AC":[33,59],"AF":[0.358695652173913,0.6413043478260869],"AN":92,"homozygote_count":[7,20]}},{"key":"healthy family members","value":{"AC":[39,71],"AF":[0.35454545454545455,0.6454545454545455],"AN":110,"homozygote_count":[7,23]}},{"key":"severe GTS","value":{"AC":[9,65],"AF":[0.12162162162162163,0.8783783783783784],"AN":74,"homozygote_count":[1,29]}},{"key":"controls","value":{"AC":[58,142],"AF":[0.29,0.71],"AN":200,"homozygote_count":[12,54]}}]
chr1:3252386	["G","T"]	[{"key":"non-GTS TDs","value":{"AC":[78,0],"AF":[1.0,0.0],"AN":78,"homozygote_count":[39,0]}},{"key":"GTS","value":{"AC":[92,0],"AF":[1.0,0.0],"AN":92,"homozygote_count":[46,0]}},{"key":"healthy family members","value":{"AC":[110,0],"AF":[1.0,0.0],"AN":110,"homozygote_count":[55,0]}},{"key":"severe GTS","value":{"AC":[73,1],"AF":[0.9864864864864865,0.013513513513513514],"AN":74,"homozygote_count":[36,0]}},{"key":"controls","value":{"AC":[199,1],"AF":[0.995,0.005],"AN":200,"homozygote_count":[99,0]}}]
chr1:3252461	["CAT","C"]	[{"key":"non-GTS TDs","value":{"AC":[72,6],"AF":[0.9230769230769231,0.07692307692307693],"AN":78,"homozygote_count":[33,0]}},{"key":"GTS","value":{"AC":[78,14],"AF":[0.8478260869565217,0.15217391304347827],"AN":92,"homozygote_count":[32,0]}},{"key":"healthy family members","value":{"AC":[96,14],"AF":[0.8727272727272727,0.12727272727272726],"AN":110,"homozygote_count":[42,1]}},{"key":"severe GTS","value":{"AC":[65,9],"AF":[0.8783783783783784,0.12162162162162163],"AN":74,"homozygote_count":[28,0]}},{"key":"controls","value":{"AC":[174,26],"AF":[0.87,0.13],"AN":200,"homozygote_count":[78,4]}}]
chr1:3252482	["G","A"]	[{"key":"non-GTS TDs","value":{"AC":[78,0],"AF":[1.0,0.0],"AN":78,"homozygote_count":[39,0]}},{"key":"GTS","value":{"AC":[92,0],"AF":[1.0,0.0],"AN":92,"homozygote_count":[46,0]}},{"key":"healthy family members","value":{"AC":[107,3],"AF":[0.9727272727272728,0.02727272727272727],"AN":110,"homozygote_count":[52,0]}},{"key":"severe GTS","value":{"AC":[74,0],"AF":[1.0,0.0],"AN":74,"homozygote_count":[37,0]}},{"key":"controls","value":{"AC":[199,1],"AF":[0.995,0.005],"AN":200,"homozygote_count":[99,0]}}]
chr1:3252524	["G","A"]	[{"key":"non-GTS TDs","value":{"AC":[36,42],"AF":[0.46153846153846156,0.5384615384615384],"AN":78,"homozygote_count":[8,11]}},{"key":"GTS","value":{"AC":[48,44],"AF":[0.5217391304347826,0.4782608695652174],"AN":92,"homozygote_count":[13,11]}},{"key":"healthy family members","value":{"AC":[53,57],"AF":[0.4818181818181818,0.5181818181818182],"AN":110,"homozygote_count":[13,15]}},{"key":"severe GTS","value":{"AC":[18,56],"AF":[0.24324324324324326,0.7567567567567568],"AN":74,"homozygote_count":[4,23]}},{"key":"controls","value":{"AC":[85,115],"AF":[0.425,0.575],"AN":200,"homozygote_count":[20,35]}}]
chr1:3252599	["C","T"]	[{"key":"non-GTS TDs","value":{"AC":[78,0],"AF":[1.0,0.0],"AN":78,"homozygote_count":[39,0]}},{"key":"GTS","value":{"AC":[90,2],"AF":[0.9782608695652174,0.021739130434782608],"AN":92,"homozygote_count":[44,0]}},{"key":"healthy family members","value":{"AC":[109,1],"AF":[0.990909090909091,0.00909090909090909],"AN":110,"homozygote_count":[54,0]}},{"key":"severe GTS","value":{"AC":[72,2],"AF":[0.972972972972973,0.02702702702702703],"AN":74,"homozygote_count":[35,0]}},{"key":"controls","value":{"AC":[199,1],"AF":[0.995,0.005],"AN":200,"homozygote_count":[99,0]}}]
chr1:3252609	["G","T"]	[{"key":"non-GTS TDs","value":{"AC":[78,0],"AF":[1.0,0.0],"AN":78,"homozygote_count":[39,0]}},{"key":"GTS","value":{"AC":[92,0],"AF":[1.0,0.0],"AN":92,"homozygote_count":[46,0]}},{"key":"healthy family members","value":{"AC":[110,0],"AF":[1.0,0.0],"AN":110,"homozygote_count":[55,0]}},{"key":"severe GTS","value":{"AC":[73,1],"AF":[0.9864864864864865,0.013513513513513514],"AN":74,"homozygote_count":[36,0]}},{"key":"controls","value":{"AC":[198,2],"AF":[0.99,0.01],"AN":200,"homozygote_count":[98,0]}}]
chr1:3252762	["G","A"]	[{"key":"non-GTS TDs","value":{"AC":[76,2],"AF":[0.9743589743589743,0.02564102564102564],"AN":78,"homozygote_count":[37,0]}},{"key":"GTS","value":{"AC":[91,1],"AF":[0.9891304347826086,0.010869565217391304],"AN":92,"homozygote_count":[45,0]}},{"key":"healthy family members","value":{"AC":[108,2],"AF":[0.9818181818181818,0.01818181818181818],"AN":110,"homozygote_count":[53,0]}},{"key":"severe GTS","value":{"AC":[74,0],"AF":[1.0,0.0],"AN":74,"homozygote_count":[37,0]}},{"key":"controls","value":{"AC":[198,2],"AF":[0.99,0.01],"AN":200,"homozygote_count":[98,0]}}]
chr1:3253002	["G","A"]	[{"key":"non-GTS TDs","value":{"AC":[72,6],"AF":[0.9230769230769231,0.07692307692307693],"AN":78,"homozygote_count":[33,0]}},{"key":"GTS","value":{"AC":[78,14],"AF":[0.8478260869565217,0.15217391304347827],"AN":92,"homozygote_count":[32,0]}},{"key":"healthy family members","value":{"AC":[96,14],"AF":[0.8727272727272727,0.12727272727272726],"AN":110,"homozygote_count":[42,1]}},{"key":"severe GTS","value":{"AC":[65,9],"AF":[0.8783783783783784,0.12162162162162163],"AN":74,"homozygote_count":[28,0]}},{"key":"controls","value":{"AC":[174,26],"AF":[0.87,0.13],"AN":200,"homozygote_count":[78,4]}}]
chr1:3253009	["C","T"]	[{"key":"non-GTS TDs","value":{"AC":[72,6],"AF":[0.9230769230769231,0.07692307692307693],"AN":78,"homozygote_count":[33,0]}},{"key":"GTS","value":{"AC":[78,14],"AF":[0.8478260869565217,0.15217391304347827],"AN":92,"homozygote_count":[32,0]}},{"key":"healthy family members","value":{"AC":[96,14],"AF":[0.8727272727272727,0.12727272727272726],"AN":110,"homozygote_count":[42,1]}},{"key":"severe GTS","value":{"AC":[65,9],"AF":[0.8783783783783784,0.12162162162162163],"AN":74,"homozygote_count":[28,0]}},{"key":"controls","value":{"AC":[174,26],"AF":[0.87,0.13],"AN":200,"homozygote_count":[78,4]}}]
chr1:3253026	["T","C"]	[{"key":"non-GTS TDs","value":{"AC":[49,29],"AF":[0.6282051282051282,0.3717948717948718],"AN":78,"homozygote_count":[16,6]}},{"key":"GTS","value":{"AC":[48,44],"AF":[0.5217391304347826,0.4782608695652174],"AN":92,"homozygote_count":[14,12]}},{"key":"healthy family members","value":{"AC":[62,48],"AF":[0.5636363636363636,0.43636363636363634],"AN":110,"homozygote_count":[18,11]}},{"key":"severe GTS","value":{"AC":[58,16],"AF":[0.7837837837837838,0.21621621621621623],"AN":74,"homozygote_count":[25,4]}},{"key":"controls","value":{"AC":[134,66],"AF":[0.67,0.33],"AN":200,"homozygote_count":[47,13]}}]
chr1:3253027	["G","T"]	[{"key":"non-GTS TDs","value":{"AC":[72,6],"AF":[0.9230769230769231,0.07692307692307693],"AN":78,"homozygote_count":[33,0]}},{"key":"GTS","value":{"AC":[78,14],"AF":[0.8478260869565217,0.15217391304347827],"AN":92,"homozygote_count":[32,0]}},{"key":"healthy family members","value":{"AC":[96,14],"AF":[0.8727272727272727,0.12727272727272726],"AN":110,"homozygote_count":[42,1]}},{"key":"severe GTS","value":{"AC":[65,9],"AF":[0.8783783783783784,0.12162162162162163],"AN":74,"homozygote_count":[28,0]}},{"key":"controls","value":{"AC":[173,27],"AF":[0.865,0.135],"AN":200,"homozygote_count":[77,4]}}]
chr1:3255365	["G","A"]	[{"key":"non-GTS TDs","value":{"AC":[36,42],"AF":[0.46153846153846156,0.5384615384615384],"AN":78,"homozygote_count":[8,11]}},{"key":"GTS","value":{"AC":[47,45],"AF":[0.5108695652173914,0.4891304347826087],"AN":92,"homozygote_count":[12,11]}},{"key":"healthy family members","value":{"AC":[53,57],"AF":[0.4818181818181818,0.5181818181818182],"AN":110,"homozygote_count":[13,15]}},{"key":"severe GTS","value":{"AC":[18,56],"AF":[0.24324324324324326,0.7567567567567568],"AN":74,"homozygote_count":[4,23]}},{"key":"controls","value":{"AC":[85,115],"AF":[0.425,0.575],"AN":200,"homozygote_count":[20,35]}}]
chr1:3255366	["C","T"]	[{"key":"non-GTS TDs","value":{"AC":[55,23],"AF":[0.7051282051282052,0.2948717948717949],"AN":78,"homozygote_count":[19,3]}},{"key":"GTS","value":{"AC":[62,30],"AF":[0.6739130434782609,0.32608695652173914],"AN":92,"homozygote_count":[23,7]}},{"key":"healthy family members","value":{"AC":[76,34],"AF":[0.6909090909090909,0.3090909090909091],"AN":110,"homozygote_count":[26,5]}},{"key":"severe GTS","value":{"AC":[68,6],"AF":[0.918918918918919,0.08108108108108109],"AN":74,"homozygote_count":[32,1]}},{"key":"controls","value":{"AC":[163,37],"AF":[0.815,0.185],"AN":200,"homozygote_count":[68,5]}}]
chr1:3255498	["G","A"]	[{"key":"non-GTS TDs","value":{"AC":[38,40],"AF":[0.48717948717948717,0.5128205128205128],"AN":78,"homozygote_count":[9,10]}},{"key":"GTS","value":{"AC":[50,42],"AF":[0.5434782608695652,0.45652173913043476],"AN":92,"homozygote_count":[13,9]}},{"key":"healthy family members","value":{"AC":[54,56],"AF":[0.4909090909090909,0.509090909090909],"AN":110,"homozygote_count":[14,15]}},{"key":"severe GTS","value":{"AC":[22,52],"AF":[0.2972972972972973,0.7027027027027027],"AN":74,"homozygote_count":[4,19]}},{"key":"controls","value":{"AC":[89,111],"AF":[0.445,0.555],"AN":200,"homozygote_count":[21,32]}}]
chr1:3255709	["T","C"]	[{"key":"non-GTS TDs","value":{"AC":[0,78],"AF":[0.0,1.0],"AN":78,"homozygote_count":[0,39]}},{"key":"GTS","value":{"AC":[0,92],"AF":[0.0,1.0],"AN":92,"homozygote_count":[0,46]}},{"key":"healthy family members","value":{"AC":[0,110],"AF":[0.0,1.0],"AN":110,"homozygote_count":[0,55]}},{"key":"severe GTS","value":{"AC":[0,74],"AF":[0.0,1.0],"AN":74,"homozygote_count":[0,37]}},{"key":"controls","value":{"AC":[1,199],"AF":[0.005,0.995],"AN":200,"homozygote_count":[0,99]}}]
chr1:3255979	["G","C"]	[{"key":"non-GTS TDs","value":{"AC":[72,6],"AF":[0.9230769230769231,0.07692307692307693],"AN":78,"homozygote_count":[33,0]}},{"key":"GTS","value":{"AC":[78,14],"AF":[0.8478260869565217,0.15217391304347827],"AN":92,"homozygote_count":[32,0]}},{"key":"healthy family members","value":{"AC":[96,14],"AF":[0.8727272727272727,0.12727272727272726],"AN":110,"homozygote_count":[42,1]}},{"key":"severe GTS","value":{"AC":[65,9],"AF":[0.8783783783783784,0.12162162162162163],"AN":74,"homozygote_count":[28,0]}},{"key":"controls","value":{"AC":[173,27],"AF":[0.865,0.135],"AN":200,"homozygote_count":[77,4]}}]
chr1:3256138	["G","A"]	[{"key":"non-GTS TDs","value":{"AC":[55,23],"AF":[0.7051282051282052,0.2948717948717949],"AN":78,"homozygote_count":[19,3]}},{"key":"GTS","value":{"AC":[62,30],"AF":[0.6739130434782609,0.32608695652173914],"AN":92,"homozygote_count":[23,7]}},{"key":"healthy family members","value":{"AC":[76,34],"AF":[0.6909090909090909,0.3090909090909091],"AN":110,"homozygote_count":[26,5]}},{"key":"severe GTS","value":{"AC":[68,6],"AF":[0.918918918918919,0.08108108108108109],"AN":74,"homozygote_count":[32,1]}},{"key":"controls","value":{"AC":[163,37],"AF":[0.815,0.185],"AN":200,"homozygote_count":[68,5]}}]
chr1:3258807	["T","G"]	[{"key":"non-GTS TDs","value":{"AC":[65,13],"AF":[0.8333333333333334,0.16666666666666666],"AN":78,"homozygote_count":[26,0]}},{"key":"GTS","value":{"AC":[73,19],"AF":[0.7934782608695652,0.20652173913043478],"AN":92,"homozygote_count":[27,0]}},{"key":"healthy family members","value":{"AC":[91,19],"AF":[0.8272727272727273,0.17272727272727273],"AN":110,"homozygote_count":[38,2]}},{"key":"severe GTS","value":{"AC":[60,14],"AF":[0.8108108108108109,0.1891891891891892],"AN":74,"homozygote_count":[23,0]}},{"key":"controls","value":{"AC":[164,36],"AF":[0.82,0.18],"AN":200,"homozygote_count":[69,5]}}]
chr1:3258831	["C","T"]	[{"key":"non-GTS TDs","value":{"AC":[78,0],"AF":[1.0,0.0],"AN":78,"homozygote_count":[39,0]}},{"key":"GTS","value":{"AC":[92,0],"AF":[1.0,0.0],"AN":92,"homozygote_count":[46,0]}},{"key":"healthy family members","value":{"AC":[108,2],"AF":[0.9818181818181818,0.01818181818181818],"AN":110,"homozygote_count":[53,0]}},{"key":"severe GTS","value":{"AC":[74,0],"AF":[1.0,0.0],"AN":74,"homozygote_count":[37,0]}},{"key":"controls","value":{"AC":[200,0],"AF":[1.0,0.0],"AN":200,"homozygote_count":[100,0]}}]
chr1:3258862	["C","G"]	[{"key":"non-GTS TDs","value":{"AC":[77,1],"AF":[0.9871794871794872,0.01282051282051282],"AN":78,"homozygote_count":[38,0]}},{"key":"GTS","value":{"AC":[90,2],"AF":[0.9782608695652174,0.021739130434782608],"AN":92,"homozygote_count":[44,0]}},{"key":"healthy family members","value":{"AC":[106,4],"AF":[0.9636363636363636,0.03636363636363636],"AN":110,"homozygote_count":[51,0]}},{"key":"severe GTS","value":{"AC":[74,0],"AF":[1.0,0.0],"AN":74,"homozygote_count":[37,0]}},{"key":"controls","value":{"AC":[198,2],"AF":[0.99,0.01],"AN":200,"homozygote_count":[98,0]}}]
chr1:3259126	["G","A"]	[{"key":"non-GTS TDs","value":{"AC":[76,2],"AF":[0.9743589743589743,0.02564102564102564],"AN":78,"homozygote_count":[37,0]}},{"key":"GTS","value":{"AC":[91,1],"AF":[0.9891304347826086,0.010869565217391304],"AN":92,"homozygote_count":[45,0]}},{"key":"healthy family members","value":{"AC":[108,2],"AF":[0.9818181818181818,0.01818181818181818],"AN":110,"homozygote_count":[53,0]}},{"key":"severe GTS","value":{"AC":[71,3],"AF":[0.9594594594594594,0.04054054054054054],"AN":74,"homozygote_count":[35,1]}},{"key":"controls","value":{"AC":[200,0],"AF":[1.0,0.0],"AN":200,"homozygote_count":[100,0]}}]
chr1:3259164	["A","G"]	[{"key":"non-GTS TDs","value":{"AC":[65,13],"AF":[0.8333333333333334,0.16666666666666666],"AN":78,"homozygote_count":[26,0]}},{"key":"GTS","value":{"AC":[73,19],"AF":[0.7934782608695652,0.20652173913043478],"AN":92,"homozygote_count":[27,0]}},{"key":"healthy family members","value":{"AC":[91,19],"AF":[0.8272727272727273,0.17272727272727273],"AN":110,"homozygote_count":[38,2]}},{"key":"severe GTS","value":{"AC":[59,15],"AF":[0.7972972972972973,0.20270270270270271],"AN":74,"homozygote_count":[23,1]}},{"key":"controls","value":{"AC":[164,36],"AF":[0.82,0.18],"AN":200,"homozygote_count":[69,5]}}]
chr1:3259359	["C","T"]	[{"key":"non-GTS TDs","value":{"AC":[75,3],"AF":[0.9615384615384616,0.038461538461538464],"AN":78,"homozygote_count":[36,0]}},{"key":"GTS","value":{"AC":[90,2],"AF":[0.9782608695652174,0.021739130434782608],"AN":92,"homozygote_count":[44,0]}},{"key":"healthy family members","value":{"AC":[107,3],"AF":[0.9727272727272728,0.02727272727272727],"AN":110,"homozygote_count":[52,0]}},{"key":"severe GTS","value":{"AC":[71,3],"AF":[0.9594594594594594,0.04054054054054054],"AN":74,"homozygote_count":[34,0]}},{"key":"controls","value":{"AC":[192,8],"AF":[0.96,0.04],"AN":200,"homozygote_count":[93,1]}}]
chr1:3259806	["C","G"]	[{"key":"non-GTS TDs","value":{"AC":[75,3],"AF":[0.9615384615384616,0.038461538461538464],"AN":78,"homozygote_count":[36,0]}},{"key":"GTS","value":{"AC":[90,2],"AF":[0.9782608695652174,0.021739130434782608],"AN":92,"homozygote_count":[44,0]}},{"key":"healthy family members","value":{"AC":[107,3],"AF":[0.9727272727272728,0.02727272727272727],"AN":110,"homozygote_count":[52,0]}},{"key":"severe GTS","value":{"AC":[72,2],"AF":[0.972972972972973,0.02702702702702703],"AN":74,"homozygote_count":[35,0]}},{"key":"controls","value":{"AC":[190,10],"AF":[0.95,0.05],"AN":200,"homozygote_count":[91,1]}}]
chr1:3261547	["C","A"]	[{"key":"non-GTS TDs","value":{"AC":[69,9],"AF":[0.8846153846153846,0.11538461538461539],"AN":78,"homozygote_count":[30,0]}},{"key":"GTS","value":{"AC":[76,16],"AF":[0.8260869565217391,0.17391304347826086],"AN":92,"homozygote_count":[30,0]}},{"key":"healthy family members","value":{"AC":[95,15],"AF":[0.8636363636363636,0.13636363636363635],"AN":110,"homozygote_count":[41,1]}},{"key":"severe GTS","value":{"AC":[64,10],"AF":[0.8648648648648649,0.13513513513513514],"AN":74,"homozygote_count":[27,0]}},{"key":"controls","value":{"AC":[177,23],"AF":[0.885,0.115],"AN":200,"homozygote_count":[79,2]}}]
chr1:3261852	["A","G"]	[{"key":"non-GTS TDs","value":{"AC":[69,9],"AF":[0.8846153846153846,0.11538461538461539],"AN":78,"homozygote_count":[30,0]}},{"key":"GTS","value":{"AC":[76,16],"AF":[0.8260869565217391,0.17391304347826086],"AN":92,"homozygote_count":[30,0]}},{"key":"healthy family members","value":{"AC":[95,15],"AF":[0.8636363636363636,0.13636363636363635],"AN":110,"homozygote_count":[41,1]}},{"key":"severe GTS","value":{"AC":[64,10],"AF":[0.8648648648648649,0.13513513513513514],"AN":74,"homozygote_count":[27,0]}},{"key":"controls","value":{"AC":[177,23],"AF":[0.885,0.115],"AN":200,"homozygote_count":[79,2]}}]
chr1:3261923	["G","C"]	[{"key":"non-GTS TDs","value":{"AC":[66,12],"AF":[0.8461538461538461,0.15384615384615385],"AN":78,"homozygote_count":[28,1]}},{"key":"GTS","value":{"AC":[78,14],"AF":[0.8478260869565217,0.15217391304347827],"AN":92,"homozygote_count":[35,3]}},{"key":"healthy family members","value":{"AC":[96,14],"AF":[0.8727272727272727,0.12727272727272726],"AN":110,"homozygote_count":[42,1]}},{"key":"severe GTS","value":{"AC":[71,3],"AF":[0.9594594594594594,0.04054054054054054],"AN":74,"homozygote_count":[34,0]}},{"key":"controls","value":{"AC":[185,15],"AF":[0.925,0.075],"AN":200,"homozygote_count":[85,0]}}]
chr1:3262018	["C","T"]	[{"key":"non-GTS TDs","value":{"AC":[69,9],"AF":[0.8846153846153846,0.11538461538461539],"AN":78,"homozygote_count":[30,0]}},{"key":"GTS","value":{"AC":[76,16],"AF":[0.8260869565217391,0.17391304347826086],"AN":92,"homozygote_count":[30,0]}},{"key":"healthy family members","value":{"AC":[95,15],"AF":[0.8636363636363636,0.13636363636363635],"AN":110,"homozygote_count":[41,1]}},{"key":"severe GTS","value":{"AC":[64,10],"AF":[0.8648648648648649,0.13513513513513514],"AN":74,"homozygote_count":[27,0]}},{"key":"controls","value":{"AC":[178,22],"AF":[0.89,0.11],"AN":200,"homozygote_count":[80,2]}}]
chr1:3262261	["T","C"]	[{"key":"non-GTS TDs","value":{"AC":[77,1],"AF":[0.9871794871794872,0.01282051282051282],"AN":78,"homozygote_count":[38,0]}},{"key":"GTS","value":{"AC":[91,1],"AF":[0.9891304347826086,0.010869565217391304],"AN":92,"homozygote_count":[45,0]}},{"key":"healthy family members","value":{"AC":[109,1],"AF":[0.990909090909091,0.00909090909090909],"AN":110,"homozygote_count":[54,0]}},{"key":"severe GTS","value":{"AC":[73,1],"AF":[0.9864864864864865,0.013513513513513514],"AN":74,"homozygote_count":[36,0]}},{"key":"controls","value":{"AC":[199,1],"AF":[0.995,0.005],"AN":200,"homozygote_count":[99,0]}}]
chr1:3262286	["A","G"]	[{"key":"non-GTS TDs","value":{"AC":[69,9],"AF":[0.8846153846153846,0.11538461538461539],"AN":78,"homozygote_count":[30,0]}},{"key":"GTS","value":{"AC":[76,16],"AF":[0.8260869565217391,0.17391304347826086],"AN":92,"homozygote_count":[30,0]}},{"key":"healthy family members","value":{"AC":[95,15],"AF":[0.8636363636363636,0.13636363636363635],"AN":110,"homozygote_count":[41,1]}},{"key":"severe GTS","value":{"AC":[64,10],"AF":[0.8648648648648649,0.13513513513513514],"AN":74,"homozygote_count":[27,0]}},{"key":"controls","value":{"AC":[178,22],"AF":[0.89,0.11],"AN":200,"homozygote_count":[80,2]}}]
chr1:3262657	["C","T"]	[{"key":"non-GTS TDs","value":{"AC":[75,3],"AF":[0.9615384615384616,0.038461538461538464],"AN":78,"homozygote_count":[36,0]}},{"key":"GTS","value":{"AC":[90,2],"AF":[0.9782608695652174,0.021739130434782608],"AN":92,"homozygote_count":[44,0]}},{"key":"healthy family members","value":{"AC":[107,3],"AF":[0.9727272727272728,0.02727272727272727],"AN":110,"homozygote_count":[52,0]}},{"key":"severe GTS","value":{"AC":[71,3],"AF":[0.9594594594594594,0.04054054054054054],"AN":74,"homozygote_count":[34,0]}},{"key":"controls","value":{"AC":[189,11],"AF":[0.945,0.055],"AN":200,"homozygote_count":[90,1]}}]
chr1:3262896	["T","G"]	[{"key":"non-GTS TDs","value":{"AC":[69,9],"AF":[0.8846153846153846,0.11538461538461539],"AN":78,"homozygote_count":[30,0]}},{"key":"GTS","value":{"AC":[76,16],"AF":[0.8260869565217391,0.17391304347826086],"AN":92,"homozygote_count":[30,0]}},{"key":"healthy family members","value":{"AC":[95,15],"AF":[0.8636363636363636,0.13636363636363635],"AN":110,"homozygote_count":[41,1]}},{"key":"severe GTS","value":{"AC":[64,10],"AF":[0.8648648648648649,0.13513513513513514],"AN":74,"homozygote_count":[27,0]}},{"key":"controls","value":{"AC":[177,23],"AF":[0.885,0.115],"AN":200,"homozygote_count":[79,2]}}]
chr1:3262909	["C","T"]	[{"key":"non-GTS TDs","value":{"AC":[69,9],"AF":[0.8846153846153846,0.11538461538461539],"AN":78,"homozygote_count":[30,0]}},{"key":"GTS","value":{"AC":[76,16],"AF":[0.8260869565217391,0.17391304347826086],"AN":92,"homozygote_count":[30,0]}},{"key":"healthy family members","value":{"AC":[95,15],"AF":[0.8636363636363636,0.13636363636363635],"AN":110,"homozygote_count":[41,1]}},{"key":"severe GTS","value":{"AC":[64,10],"AF":[0.8648648648648649,0.13513513513513514],"AN":74,"homozygote_count":[27,0]}},{"key":"controls","value":{"AC":[177,23],"AF":[0.885,0.115],"AN":200,"homozygote_count":[79,2]}}]
chr1:3263124	["G","A"]	[{"key":"non-GTS TDs","value":{"AC":[76,2],"AF":[0.9743589743589743,0.02564102564102564],"AN":78,"homozygote_count":[37,0]}},{"key":"GTS","value":{"AC":[92,0],"AF":[1.0,0.0],"AN":92,"homozygote_count":[46,0]}},{"key":"healthy family members","value":{"AC":[109,1],"AF":[0.990909090909091,0.00909090909090909],"AN":110,"homozygote_count":[54,0]}},{"key":"severe GTS","value":{"AC":[74,0],"AF":[1.0,0.0],"AN":74,"homozygote_count":[37,0]}},{"key":"controls","value":{"AC":[200,0],"AF":[1.0,0.0],"AN":200,"homozygote_count":[100,0]}}]
chr1:3263139	["G","A"]	[{"key":"non-GTS TDs","value":{"AC":[46,32],"AF":[0.5897435897435898,0.41025641025641024],"AN":78,"homozygote_count":[13,6]}},{"key":"GTS","value":{"AC":[55,37],"AF":[0.5978260869565217,0.40217391304347827],"AN":92,"homozygote_count":[16,7]}},{"key":"healthy family members","value":{"AC":[57,53],"AF":[0.5181818181818182,0.4818181818181818],"AN":110,"homozygote_count":[14,12]}},{"key":"severe GTS","value":{"AC":[34,40],"AF":[0.4594594594594595,0.5405405405405406],"AN":74,"homozygote_count":[10,13]}},{"key":"controls","value":{"AC":[102,98],"AF":[0.51,0.49],"AN":200,"homozygote_count":[26,24]}}]
chr1:3263143	["G","A"]	[{"key":"non-GTS TDs","value":{"AC":[75,3],"AF":[0.9615384615384616,0.038461538461538464],"AN":78,"homozygote_count":[36,0]}},{"key":"GTS","value":{"AC":[90,2],"AF":[0.9782608695652174,0.021739130434782608],"AN":92,"homozygote_count":[44,0]}},{"key":"healthy family members","value":{"AC":[107,3],"AF":[0.9727272727272728,0.02727272727272727],"AN":110,"homozygote_count":[52,0]}},{"key":"severe GTS","value":{"AC":[71,3],"AF":[0.9594594594594594,0.04054054054054054],"AN":74,"homozygote_count":[34,0]}},{"key":"controls","value":{"AC":[189,11],"AF":[0.945,0.055],"AN":200,"homozygote_count":[90,1]}}]
chr1:3263283	["C","T"]	[{"key":"non-GTS TDs","value":{"AC":[69,9],"AF":[0.8846153846153846,0.11538461538461539],"AN":78,"homozygote_count":[30,0]}},{"key":"GTS","value":{"AC":[76,16],"AF":[0.8260869565217391,0.17391304347826086],"AN":92,"homozygote_count":[30,0]}},{"key":"healthy family members","value":{"AC":[95,15],"AF":[0.8636363636363636,0.13636363636363635],"AN":110,"homozygote_count":[41,1]}},{"key":"severe GTS","value":{"AC":[64,10],"AF":[0.8648648648648649,0.13513513513513514],"AN":74,"homozygote_count":[27,0]}},{"key":"controls","value":{"AC":[176,24],"AF":[0.88,0.12],"AN":200,"homozygote_count":[79,3]}}]
chr1:3263322	["G","C"]	[{"key":"non-GTS TDs","value":{"AC":[66,12],"AF":[0.8461538461538461,0.15384615384615385],"AN":78,"homozygote_count":[27,0]}},{"key":"GTS","value":{"AC":[75,17],"AF":[0.8152173913043478,0.18478260869565216],"AN":92,"homozygote_count":[29,0]}},{"key":"healthy family members","value":{"AC":[92,18],"AF":[0.8363636363636363,0.16363636363636364],"AN":110,"homozygote_count":[38,1]}},{"key":"severe GTS","value":{"AC":[61,13],"AF":[0.8243243243243243,0.17567567567567569],"AN":74,"homozygote_count":[24,0]}},{"key":"controls","value":{"AC":[166,34],"AF":[0.83,0.17],"AN":200,"homozygote_count":[71,5]}}]
chr1:3263456	["G","A"]	[{"key":"non-GTS TDs","value":{"AC":[75,3],"AF":[0.9615384615384616,0.038461538461538464],"AN":78,"homozygote_count":[36,0]}},{"key":"GTS","value":{"AC":[86,6],"AF":[0.9347826086956522,0.06521739130434782],"AN":92,"homozygote_count":[40,0]}},{"key":"healthy family members","value":{"AC":[103,7],"AF":[0.9363636363636364,0.06363636363636363],"AN":110,"homozygote_count":[48,0]}},{"key":"severe GTS","value":{"AC":[72,2],"AF":[0.972972972972973,0.02702702702702703],"AN":74,"homozygote_count":[35,0]}},{"key":"controls","value":{"AC":[198,2],"AF":[0.99,0.01],"AN":200,"homozygote_count":[98,0]}}]
chr1:3263594	["T","G"]	[{"key":"non-GTS TDs","value":{"AC":[66,12],"AF":[0.8461538461538461,0.15384615384615385],"AN":78,"homozygote_count":[27,0]}},{"key":"GTS","value":{"AC":[74,18],"AF":[0.8043478260869565,0.1956521739130435],"AN":92,"homozygote_count":[28,0]}},{"key":"healthy family members","value":{"AC":[92,18],"AF":[0.8363636363636363,0.16363636363636364],"AN":110,"homozygote_count":[38,1]}},{"key":"severe GTS","value":{"AC":[61,13],"AF":[0.8243243243243243,0.17567567567567569],"AN":74,"homozygote_count":[24,0]}},{"key":"controls","value":{"AC":[166,34],"AF":[0.83,0.17],"AN":200,"homozygote_count":[71,5]}}]
chr1:3263807	["A","G"]	[{"key":"non-GTS TDs","value":{"AC":[69,9],"AF":[0.8846153846153846,0.11538461538461539],"AN":78,"homozygote_count":[30,0]}},{"key":"GTS","value":{"AC":[76,16],"AF":[0.8260869565217391,0.17391304347826086],"AN":92,"homozygote_count":[30,0]}},{"key":"healthy family members","value":{"AC":[95,15],"AF":[0.8636363636363636,0.13636363636363635],"AN":110,"homozygote_count":[41,1]}},{"key":"severe GTS","value":{"AC":[64,10],"AF":[0.8648648648648649,0.13513513513513514],"AN":74,"homozygote_count":[27,0]}},{"key":"controls","value":{"AC":[176,24],"AF":[0.88,0.12],"AN":200,"homozygote_count":[78,2]}}]
chr1:3264069	["A","G"]	[{"key":"non-GTS TDs","value":{"AC":[65,13],"AF":[0.8333333333333334,0.16666666666666666],"AN":78,"homozygote_count":[26,0]}},{"key":"GTS","value":{"AC":[73,19],"AF":[0.7934782608695652,0.20652173913043478],"AN":92,"homozygote_count":[27,0]}},{"key":"healthy family members","value":{"AC":[91,19],"AF":[0.8272727272727273,0.17272727272727273],"AN":110,"homozygote_count":[38,2]}},{"key":"severe GTS","value":{"AC":[60,14],"AF":[0.8108108108108109,0.1891891891891892],"AN":74,"homozygote_count":[23,0]}},{"key":"controls","value":{"AC":[165,35],"AF":[0.825,0.175],"AN":200,"homozygote_count":[70,5]}}]
chr1:3264851	["G","A"]	[{"key":"non-GTS TDs","value":{"AC":[69,9],"AF":[0.8846153846153846,0.11538461538461539],"AN":78,"homozygote_count":[30,0]}},{"key":"GTS","value":{"AC":[76,16],"AF":[0.8260869565217391,0.17391304347826086],"AN":92,"homozygote_count":[30,0]}},{"key":"healthy family members","value":{"AC":[95,15],"AF":[0.8636363636363636,0.13636363636363635],"AN":110,"homozygote_count":[41,1]}},{"key":"severe GTS","value":{"AC":[64,10],"AF":[0.8648648648648649,0.13513513513513514],"AN":74,"homozygote_count":[27,0]}},{"key":"controls","value":{"AC":[177,23],"AF":[0.885,0.115],"AN":200,"homozygote_count":[79,2]}}]
chr1:3265135	["T","C"]	[{"key":"non-GTS TDs","value":{"AC":[66,12],"AF":[0.8461538461538461,0.15384615384615385],"AN":78,"homozygote_count":[27,0]}},{"key":"GTS","value":{"AC":[74,18],"AF":[0.8043478260869565,0.1956521739130435],"AN":92,"homozygote_count":[28,0]}},{"key":"healthy family members","value":{"AC":[92,18],"AF":[0.8363636363636363,0.16363636363636364],"AN":110,"homozygote_count":[38,1]}},{"key":"severe GTS","value":{"AC":[61,13],"AF":[0.8243243243243243,0.17567567567567569],"AN":74,"homozygote_count":[24,0]}},{"key":"controls","value":{"AC":[166,34],"AF":[0.83,0.17],"AN":200,"homozygote_count":[71,5]}}]
chr1:3265358	["A","G"]	[{"key":"non-GTS TDs","value":{"AC":[65,13],"AF":[0.8333333333333334,0.16666666666666666],"AN":78,"homozygote_count":[26,0]}},{"key":"GTS","value":{"AC":[73,19],"AF":[0.7934782608695652,0.20652173913043478],"AN":92,"homozygote_count":[27,0]}},{"key":"healthy family members","value":{"AC":[91,19],"AF":[0.8272727272727273,0.17272727272727273],"AN":110,"homozygote_count":[38,2]}},{"key":"severe GTS","value":{"AC":[60,14],"AF":[0.8108108108108109,0.1891891891891892],"AN":74,"homozygote_count":[23,0]}},{"key":"controls","value":{"AC":[166,34],"AF":[0.83,0.17],"AN":200,"homozygote_count":[71,5]}}]
chr1:3265668	["C","A"]	[{"key":"non-GTS TDs","value":{"AC":[69,9],"AF":[0.8846153846153846,0.11538461538461539],"AN":78,"homozygote_count":[30,0]}},{"key":"GTS","value":{"AC":[76,16],"AF":[0.8260869565217391,0.17391304347826086],"AN":92,"homozygote_count":[30,0]}},{"key":"healthy family members","value":{"AC":[95,15],"AF":[0.8636363636363636,0.13636363636363635],"AN":110,"homozygote_count":[41,1]}},{"key":"severe GTS","value":{"AC":[64,10],"AF":[0.8648648648648649,0.13513513513513514],"AN":74,"homozygote_count":[27,0]}},{"key":"controls","value":{"AC":[178,22],"AF":[0.89,0.11],"AN":200,"homozygote_count":[80,2]}}]
chr1:3265674	["G","T"]	[{"key":"non-GTS TDs","value":{"AC":[69,9],"AF":[0.8846153846153846,0.11538461538461539],"AN":78,"homozygote_count":[30,0]}},{"key":"GTS","value":{"AC":[76,16],"AF":[0.8260869565217391,0.17391304347826086],"AN":92,"homozygote_count":[30,0]}},{"key":"healthy family members","value":{"AC":[95,15],"AF":[0.8636363636363636,0.13636363636363635],"AN":110,"homozygote_count":[41,1]}},{"key":"severe GTS","value":{"AC":[64,10],"AF":[0.8648648648648649,0.13513513513513514],"AN":74,"homozygote_count":[27,0]}},{"key":"controls","value":{"AC":[178,22],"AF":[0.89,0.11],"AN":200,"homozygote_count":[80,2]}}]
chr1:3265691	["T","A"]	[{"key":"non-GTS TDs","value":{"AC":[69,9],"AF":[0.8846153846153846,0.11538461538461539],"AN":78,"homozygote_count":[30,0]}},{"key":"GTS","value":{"AC":[76,16],"AF":[0.8260869565217391,0.17391304347826086],"AN":92,"homozygote_count":[30,0]}},{"key":"healthy family members","value":{"AC":[95,15],"AF":[0.8636363636363636,0.13636363636363635],"AN":110,"homozygote_count":[41,1]}},{"key":"severe GTS","value":{"AC":[64,10],"AF":[0.8648648648648649,0.13513513513513514],"AN":74,"homozygote_count":[27,0]}},{"key":"controls","value":{"AC":[178,22],"AF":[0.89,0.11],"AN":200,"homozygote_count":[80,2]}}]
chr1:3265843	["G","C"]	[{"key":"non-GTS TDs","value":{"AC":[69,9],"AF":[0.8846153846153846,0.11538461538461539],"AN":78,"homozygote_count":[30,0]}},{"key":"GTS","value":{"AC":[76,16],"AF":[0.8260869565217391,0.17391304347826086],"AN":92,"homozygote_count":[30,0]}},{"key":"healthy family members","value":{"AC":[95,15],"AF":[0.8636363636363636,0.13636363636363635],"AN":110,"homozygote_count":[41,1]}},{"key":"severe GTS","value":{"AC":[64,10],"AF":[0.8648648648648649,0.13513513513513514],"AN":74,"homozygote_count":[27,0]}},{"key":"controls","value":{"AC":[177,23],"AF":[0.885,0.115],"AN":200,"homozygote_count":[79,2]}}]
chr1:3265967	["A","C"]	[{"key":"non-GTS TDs","value":{"AC":[66,12],"AF":[0.8461538461538461,0.15384615384615385],"AN":78,"homozygote_count":[27,0]}},{"key":"GTS","value":{"AC":[74,18],"AF":[0.8043478260869565,0.1956521739130435],"AN":92,"homozygote_count":[28,0]}},{"key":"healthy family members","value":{"AC":[92,18],"AF":[0.8363636363636363,0.16363636363636364],"AN":110,"homozygote_count":[38,1]}},{"key":"severe GTS","value":{"AC":[61,13],"AF":[0.8243243243243243,0.17567567567567569],"AN":74,"homozygote_count":[24,0]}},{"key":"controls","value":{"AC":[166,34],"AF":[0.83,0.17],"AN":200,"homozygote_count":[71,5]}}]
chr1:3266005	["C","T"]	[{"key":"non-GTS TDs","value":{"AC":[75,3],"AF":[0.9615384615384616,0.038461538461538464],"AN":78,"homozygote_count":[36,0]}},{"key":"GTS","value":{"AC":[90,2],"AF":[0.9782608695652174,0.021739130434782608],"AN":92,"homozygote_count":[44,0]}},{"key":"healthy family members","value":{"AC":[107,3],"AF":[0.9727272727272728,0.02727272727272727],"AN":110,"homozygote_count":[52,0]}},{"key":"severe GTS","value":{"AC":[71,3],"AF":[0.9594594594594594,0.04054054054054054],"AN":74,"homozygote_count":[34,0]}},{"key":"controls","value":{"AC":[189,11],"AF":[0.945,0.055],"AN":200,"homozygote_count":[90,1]}}]
chr1:3266596	["G","A"]	[{"key":"non-GTS TDs","value":{"AC":[66,12],"AF":[0.8461538461538461,0.15384615384615385],"AN":78,"homozygote_count":[27,0]}},{"key":"GTS","value":{"AC":[74,18],"AF":[0.8043478260869565,0.1956521739130435],"AN":92,"homozygote_count":[28,0]}},{"key":"healthy family members","value":{"AC":[92,18],"AF":[0.8363636363636363,0.16363636363636364],"AN":110,"homozygote_count":[38,1]}},{"key":"severe GTS","value":{"AC":[61,13],"AF":[0.8243243243243243,0.17567567567567569],"AN":74,"homozygote_count":[24,0]}},{"key":"controls","value":{"AC":[166,34],"AF":[0.83,0.17],"AN":200,"homozygote_count":[71,5]}}]
chr1:3267956	["G","A"]	[{"key":"non-GTS TDs","value":{"AC":[78,0],"AF":[1.0,0.0],"AN":78,"homozygote_count":[39,0]}},{"key":"GTS","value":{"AC":[92,0],"AF":[1.0,0.0],"AN":92,"homozygote_count":[46,0]}},{"key":"healthy family members","value":{"AC":[109,1],"AF":[0.990909090909091,0.00909090909090909],"AN":110,"homozygote_count":[54,0]}},{"key":"severe GTS","value":{"AC":[74,0],"AF":[1.0,0.0],"AN":74,"homozygote_count":[37,0]}},{"key":"controls","value":{"AC":[199,1],"AF":[0.995,0.005],"AN":200,"homozygote_count":[99,0]}}]
chr1:3267963	["CAG","C"]	[{"key":"non-GTS TDs","value":{"AC":[78,0],"AF":[1.0,0.0],"AN":78,"homozygote_count":[39,0]}},{"key":"GTS","value":{"AC":[92,0],"AF":[1.0,0.0],"AN":92,"homozygote_count":[46,0]}},{"key":"healthy family members","value":{"AC":[108,2],"AF":[0.9818181818181818,0.01818181818181818],"AN":110,"homozygote_count":[53,0]}},{"key":"severe GTS","value":{"AC":[73,1],"AF":[0.9864864864864865,0.013513513513513514],"AN":74,"homozygote_count":[36,0]}},{"key":"controls","value":{"AC":[196,4],"AF":[0.98,0.02],"AN":200,"homozygote_count":[96,0]}}]
chr1:3268199	["C","T"]	[{"key":"non-GTS TDs","value":{"AC":[78,0],"AF":[1.0,0.0],"AN":78,"homozygote_count":[39,0]}},{"key":"GTS","value":{"AC":[92,0],"AF":[1.0,0.0],"AN":92,"homozygote_count":[46,0]}},{"key":"healthy family members","value":{"AC":[110,0],"AF":[1.0,0.0],"AN":110,"homozygote_count":[55,0]}},{"key":"severe GTS","value":{"AC":[72,2],"AF":[0.972972972972973,0.02702702702702703],"AN":74,"homozygote_count":[35,0]}},{"key":"controls","value":{"AC":[196,4],"AF":[0.98,0.02],"AN":200,"homozygote_count":[96,0]}}]
chr1:3268267	["G","A"]	[{"key":"non-GTS TDs","value":{"AC":[77,1],"AF":[0.9871794871794872,0.01282051282051282],"AN":78,"homozygote_count":[38,0]}},{"key":"GTS","value":{"AC":[91,1],"AF":[0.9891304347826086,0.010869565217391304],"AN":92,"homozygote_count":[45,0]}},{"key":"healthy family members","value":{"AC":[109,1],"AF":[0.990909090909091,0.00909090909090909],"AN":110,"homozygote_count":[54,0]}},{"key":"severe GTS","value":{"AC":[74,0],"AF":[1.0,0.0],"AN":74,"homozygote_count":[37,0]}},{"key":"controls","value":{"AC":[197,3],"AF":[0.985,0.015],"AN":200,"homozygote_count":[97,0]}}]
chr1:3268291	["G","T"]	[{"key":"non-GTS TDs","value":{"AC":[65,13],"AF":[0.8333333333333334,0.16666666666666666],"AN":78,"homozygote_count":[26,0]}},{"key":"GTS","value":{"AC":[73,19],"AF":[0.7934782608695652,0.20652173913043478],"AN":92,"homozygote_count":[27,0]}},{"key":"healthy family members","value":{"AC":[91,19],"AF":[0.8272727272727273,0.17272727272727273],"AN":110,"homozygote_count":[38,2]}},{"key":"severe GTS","value":{"AC":[59,15],"AF":[0.7972972972972973,0.20270270270270271],"AN":74,"homozygote_count":[22,0]}},{"key":"controls","value":{"AC":[168,32],"AF":[0.84,0.16],"AN":200,"homozygote_count":[71,3]}}]
chr1:3268507	["C","T"]	[{"key":"non-GTS TDs","value":{"AC":[69,9],"AF":[0.8846153846153846,0.11538461538461539],"AN":78,"homozygote_count":[30,0]}},{"key":"GTS","value":{"AC":[76,16],"AF":[0.8260869565217391,0.17391304347826086],"AN":92,"homozygote_count":[30,0]}},{"key":"healthy family members","value":{"AC":[95,15],"AF":[0.8636363636363636,0.13636363636363635],"AN":110,"homozygote_count":[41,1]}},{"key":"severe GTS","value":{"AC":[64,10],"AF":[0.8648648648648649,0.13513513513513514],"AN":74,"homozygote_count":[27,0]}},{"key":"controls","value":{"AC":[177,23],"AF":[0.885,0.115],"AN":200,"homozygote_count":[79,2]}}]
chr1:3268866	["C","T"]	[{"key":"non-GTS TDs","value":{"AC":[69,9],"AF":[0.8846153846153846,0.11538461538461539],"AN":78,"homozygote_count":[30,0]}},{"key":"GTS","value":{"AC":[76,16],"AF":[0.8260869565217391,0.17391304347826086],"AN":92,"homozygote_count":[30,0]}},{"key":"healthy family members","value":{"AC":[95,15],"AF":[0.8636363636363636,0.13636363636363635],"AN":110,"homozygote_count":[41,1]}},{"key":"severe GTS","value":{"AC":[64,10],"AF":[0.8648648648648649,0.13513513513513514],"AN":74,"homozygote_count":[27,0]}},{"key":"controls","value":{"AC":[177,23],"AF":[0.885,0.115],"AN":200,"homozygote_count":[79,2]}}]
chr1:3269030	["G","A"]	[{"key":"non-GTS TDs","value":{"AC":[69,9],"AF":[0.8846153846153846,0.11538461538461539],"AN":78,"homozygote_count":[30,0]}},{"key":"GTS","value":{"AC":[76,16],"AF":[0.8260869565217391,0.17391304347826086],"AN":92,"homozygote_count":[30,0]}},{"key":"healthy family members","value":{"AC":[95,15],"AF":[0.8636363636363636,0.13636363636363635],"AN":110,"homozygote_count":[41,1]}},{"key":"severe GTS","value":{"AC":[64,10],"AF":[0.8648648648648649,0.13513513513513514],"AN":74,"homozygote_count":[27,0]}},{"key":"controls","value":{"AC":[177,23],"AF":[0.885,0.115],"AN":200,"homozygote_count":[79,2]}}]
chr1:3269275	["G","A"]	[{"key":"non-GTS TDs","value":{"AC":[69,9],"AF":[0.8846153846153846,0.11538461538461539],"AN":78,"homozygote_count":[30,0]}},{"key":"GTS","value":{"AC":[76,16],"AF":[0.8260869565217391,0.17391304347826086],"AN":92,"homozygote_count":[30,0]}},{"key":"healthy family members","value":{"AC":[95,15],"AF":[0.8636363636363636,0.13636363636363635],"AN":110,"homozygote_count":[41,1]}},{"key":"severe GTS","value":{"AC":[64,10],"AF":[0.8648648648648649,0.13513513513513514],"AN":74,"homozygote_count":[27,0]}},{"key":"controls","value":{"AC":[177,23],"AF":[0.885,0.115],"AN":200,"homozygote_count":[79,2]}}]
chr1:3269577	["C","T"]	[{"key":"non-GTS TDs","value":{"AC":[75,3],"AF":[0.9615384615384616,0.038461538461538464],"AN":78,"homozygote_count":[36,0]}},{"key":"GTS","value":{"AC":[90,2],"AF":[0.9782608695652174,0.021739130434782608],"AN":92,"homozygote_count":[44,0]}},{"key":"healthy family members","value":{"AC":[107,3],"AF":[0.9727272727272728,0.02727272727272727],"AN":110,"homozygote_count":[52,0]}},{"key":"severe GTS","value":{"AC":[71,3],"AF":[0.9594594594594594,0.04054054054054054],"AN":74,"homozygote_count":[34,0]}},{"key":"controls","value":{"AC":[192,8],"AF":[0.96,0.04],"AN":200,"homozygote_count":[93,1]}}]
chr1:3270038	["G","A"]	[{"key":"non-GTS TDs","value":{"AC":[74,4],"AF":[0.9487179487179487,0.05128205128205128],"AN":78,"homozygote_count":[35,0]}},{"key":"GTS","value":{"AC":[87,5],"AF":[0.9456521739130435,0.05434782608695652],"AN":92,"homozygote_count":[41,0]}},{"key":"healthy family members","value":{"AC":[105,5],"AF":[0.9545454545454546,0.045454545454545456],"AN":110,"homozygote_count":[50,0]}},{"key":"severe GTS","value":{"AC":[73,1],"AF":[0.9864864864864865,0.013513513513513514],"AN":74,"homozygote_count":[36,0]}},{"key":"controls","value":{"AC":[197,3],"AF":[0.985,0.015],"AN":200,"homozygote_count":[97,0]}}]
chr1:3270045	["T","A"]	[{"key":"non-GTS TDs","value":{"AC":[69,9],"AF":[0.8846153846153846,0.11538461538461539],"AN":78,"homozygote_count":[30,0]}},{"key":"GTS","value":{"AC":[76,16],"AF":[0.8260869565217391,0.17391304347826086],"AN":92,"homozygote_count":[30,0]}},{"key":"healthy family members","value":{"AC":[95,15],"AF":[0.8636363636363636,0.13636363636363635],"AN":110,"homozygote_count":[41,1]}},{"key":"severe GTS","value":{"AC":[64,10],"AF":[0.8648648648648649,0.13513513513513514],"AN":74,"homozygote_count":[27,0]}},{"key":"controls","value":{"AC":[177,23],"AF":[0.885,0.115],"AN":200,"homozygote_count":[79,2]}}]
chr1:3270528	["G","A"]	[{"key":"non-GTS TDs","value":{"AC":[76,2],"AF":[0.9743589743589743,0.02564102564102564],"AN":78,"homozygote_count":[37,0]}},{"key":"GTS","value":{"AC":[90,2],"AF":[0.9782608695652174,0.021739130434782608],"AN":92,"homozygote_count":[44,0]}},{"key":"healthy family members","value":{"AC":[109,1],"AF":[0.990909090909091,0.00909090909090909],"AN":110,"homozygote_count":[54,0]}},{"key":"severe GTS","value":{"AC":[73,1],"AF":[0.9864864864864865,0.013513513513513514],"AN":74,"homozygote_count":[36,0]}},{"key":"controls","value":{"AC":[198,2],"AF":[0.99,0.01],"AN":200,"homozygote_count":[98,0]}}]
chr1:3270621	["T","G"]	[{"key":"non-GTS TDs","value":{"AC":[65,13],"AF":[0.8333333333333334,0.16666666666666666],"AN":78,"homozygote_count":[26,0]}},{"key":"GTS","value":{"AC":[72,20],"AF":[0.782608695652174,0.21739130434782608],"AN":92,"homozygote_count":[26,0]}},{"key":"healthy family members","value":{"AC":[91,19],"AF":[0.8272727272727273,0.17272727272727273],"AN":110,"homozygote_count":[38,2]}},{"key":"severe GTS","value":{"AC":[60,14],"AF":[0.8108108108108109,0.1891891891891892],"AN":74,"homozygote_count":[23,0]}},{"key":"controls","value":{"AC":[168,32],"AF":[0.84,0.16],"AN":200,"homozygote_count":[71,3]}}]
chr1:3270625	["G","T"]	[{"key":"non-GTS TDs","value":{"AC":[77,1],"AF":[0.9871794871794872,0.01282051282051282],"AN":78,"homozygote_count":[38,0]}},{"key":"GTS","value":{"AC":[91,1],"AF":[0.9891304347826086,0.010869565217391304],"AN":92,"homozygote_count":[45,0]}},{"key":"healthy family members","value":{"AC":[109,1],"AF":[0.990909090909091,0.00909090909090909],"AN":110,"homozygote_count":[54,0]}},{"key":"severe GTS","value":{"AC":[73,1],"AF":[0.9864864864864865,0.013513513513513514],"AN":74,"homozygote_count":[36,0]}},{"key":"controls","value":{"AC":[199,1],"AF":[0.995,0.005],"AN":200,"homozygote_count":[99,0]}}]
chr1:3271044	["C","T"]	[{"key":"non-GTS TDs","value":{"AC":[75,3],"AF":[0.9615384615384616,0.038461538461538464],"AN":78,"homozygote_count":[36,0]}},{"key":"GTS","value":{"AC":[90,2],"AF":[0.9782608695652174,0.021739130434782608],"AN":92,"homozygote_count":[44,0]}},{"key":"healthy family members","value":{"AC":[107,3],"AF":[0.9727272727272728,0.02727272727272727],"AN":110,"homozygote_count":[52,0]}},{"key":"severe GTS","value":{"AC":[71,3],"AF":[0.9594594594594594,0.04054054054054054],"AN":74,"homozygote_count":[34,0]}},{"key":"controls","value":{"AC":[192,8],"AF":[0.96,0.04],"AN":200,"homozygote_count":[93,1]}}]
chr1:3271225	["G","A"]	[{"key":"non-GTS TDs","value":{"AC":[76,2],"AF":[0.9743589743589743,0.02564102564102564],"AN":78,"homozygote_count":[37,0]}},{"key":"GTS","value":{"AC":[91,1],"AF":[0.9891304347826086,0.010869565217391304],"AN":92,"homozygote_count":[45,0]}},{"key":"healthy family members","value":{"AC":[108,2],"AF":[0.9818181818181818,0.01818181818181818],"AN":110,"homozygote_count":[53,0]}},{"key":"severe GTS","value":{"AC":[71,3],"AF":[0.9594594594594594,0.04054054054054054],"AN":74,"homozygote_count":[35,1]}},{"key":"controls","value":{"AC":[200,0],"AF":[1.0,0.0],"AN":200,"homozygote_count":[100,0]}}]
chr1:3271515	["A","G"]	[{"key":"non-GTS TDs","value":{"AC":[65,13],"AF":[0.8333333333333334,0.16666666666666666],"AN":78,"homozygote_count":[26,0]}},{"key":"GTS","value":{"AC":[73,19],"AF":[0.7934782608695652,0.20652173913043478],"AN":92,"homozygote_count":[27,0]}},{"key":"healthy family members","value":{"AC":[91,19],"AF":[0.8272727272727273,0.17272727272727273],"AN":110,"homozygote_count":[38,2]}},{"key":"severe GTS","value":{"AC":[60,14],"AF":[0.8108108108108109,0.1891891891891892],"AN":74,"homozygote_count":[23,0]}},{"key":"controls","value":{"AC":[167,33],"AF":[0.835,0.165],"AN":200,"homozygote_count":[70,3]}}]
chr1:3271579	["C","G"]	[{"key":"non-GTS TDs","value":{"AC":[69,9],"AF":[0.8846153846153846,0.11538461538461539],"AN":78,"homozygote_count":[30,0]}},{"key":"GTS","value":{"AC":[76,16],"AF":[0.8260869565217391,0.17391304347826086],"AN":92,"homozygote_count":[30,0]}},{"key":"healthy family members","value":{"AC":[95,15],"AF":[0.8636363636363636,0.13636363636363635],"AN":110,"homozygote_count":[41,1]}},{"key":"severe GTS","value":{"AC":[64,10],"AF":[0.8648648648648649,0.13513513513513514],"AN":74,"homozygote_count":[27,0]}},{"key":"controls","value":{"AC":[177,23],"AF":[0.885,0.115],"AN":200,"homozygote_count":[79,2]}}]
chr1:3271745	["A","G"]	[{"key":"non-GTS TDs","value":{"AC":[69,9],"AF":[0.8846153846153846,0.11538461538461539],"AN":78,"homozygote_count":[30,0]}},{"key":"GTS","value":{"AC":[76,16],"AF":[0.8260869565217391,0.17391304347826086],"AN":92,"homozygote_count":[30,0]}},{"key":"healthy family members","value":{"AC":[95,15],"AF":[0.8636363636363636,0.13636363636363635],"AN":110,"homozygote_count":[41,1]}},{"key":"severe GTS","value":{"AC":[64,10],"AF":[0.8648648648648649,0.13513513513513514],"AN":74,"homozygote_count":[27,0]}},{"key":"controls","value":{"AC":[177,23],"AF":[0.885,0.115],"AN":200,"homozygote_count":[79,2]}}]
chr1:3271941	["C","T"]	[{"key":"non-GTS TDs","value":{"AC":[69,9],"AF":[0.8846153846153846,0.11538461538461539],"AN":78,"homozygote_count":[30,0]}},{"key":"GTS","value":{"AC":[76,16],"AF":[0.8260869565217391,0.17391304347826086],"AN":92,"homozygote_count":[30,0]}},{"key":"healthy family members","value":{"AC":[95,15],"AF":[0.8636363636363636,0.13636363636363635],"AN":110,"homozygote_count":[41,1]}},{"key":"severe GTS","value":{"AC":[64,10],"AF":[0.8648648648648649,0.13513513513513514],"AN":74,"homozygote_count":[27,0]}},{"key":"controls","value":{"AC":[177,23],"AF":[0.885,0.115],"AN":200,"homozygote_count":[79,2]}}]
chr1:3272237	["G","A"]	[{"key":"non-GTS TDs","value":{"AC":[75,3],"AF":[0.9615384615384616,0.038461538461538464],"AN":78,"homozygote_count":[36,0]}},{"key":"GTS","value":{"AC":[90,2],"AF":[0.9782608695652174,0.021739130434782608],"AN":92,"homozygote_count":[44,0]}},{"key":"healthy family members","value":{"AC":[107,3],"AF":[0.9727272727272728,0.02727272727272727],"AN":110,"homozygote_count":[52,0]}},{"key":"severe GTS","value":{"AC":[71,3],"AF":[0.9594594594594594,0.04054054054054054],"AN":74,"homozygote_count":[34,0]}},{"key":"controls","value":{"AC":[192,8],"AF":[0.96,0.04],"AN":200,"homozygote_count":[93,1]}}]
chr1:3272442	["G","A"]	[{"key":"non-GTS TDs","value":{"AC":[69,9],"AF":[0.8846153846153846,0.11538461538461539],"AN":78,"homozygote_count":[30,0]}},{"key":"GTS","value":{"AC":[76,16],"AF":[0.8260869565217391,0.17391304347826086],"AN":92,"homozygote_count":[30,0]}},{"key":"healthy family members","value":{"AC":[95,15],"AF":[0.8636363636363636,0.13636363636363635],"AN":110,"homozygote_count":[41,1]}},{"key":"severe GTS","value":{"AC":[64,10],"AF":[0.8648648648648649,0.13513513513513514],"AN":74,"homozygote_count":[27,0]}},{"key":"controls","value":{"AC":[177,23],"AF":[0.885,0.115],"AN":200,"homozygote_count":[79,2]}}]
chr1:3272452	["C","T"]	[{"key":"non-GTS TDs","value":{"AC":[69,9],"AF":[0.8846153846153846,0.11538461538461539],"AN":78,"homozygote_count":[30,0]}},{"key":"GTS","value":{"AC":[76,16],"AF":[0.8260869565217391,0.17391304347826086],"AN":92,"homozygote_count":[30,0]}},{"key":"healthy family members","value":{"AC":[95,15],"AF":[0.8636363636363636,0.13636363636363635],"AN":110,"homozygote_count":[41,1]}},{"key":"severe GTS","value":{"AC":[64,10],"AF":[0.8648648648648649,0.13513513513513514],"AN":74,"homozygote_count":[27,0]}},{"key":"controls","value":{"AC":[177,23],"AF":[0.885,0.115],"AN":200,"homozygote_count":[79,2]}}]
chr1:3272574	["A","G"]	[{"key":"non-GTS TDs","value":{"AC":[65,13],"AF":[0.8333333333333334,0.16666666666666666],"AN":78,"homozygote_count":[26,0]}},{"key":"GTS","value":{"AC":[73,19],"AF":[0.7934782608695652,0.20652173913043478],"AN":92,"homozygote_count":[27,0]}},{"key":"healthy family members","value":{"AC":[91,19],"AF":[0.8272727272727273,0.17272727272727273],"AN":110,"homozygote_count":[38,2]}},{"key":"severe GTS","value":{"AC":[60,14],"AF":[0.8108108108108109,0.1891891891891892],"AN":74,"homozygote_count":[23,0]}},{"key":"controls","value":{"AC":[167,33],"AF":[0.835,0.165],"AN":200,"homozygote_count":[70,3]}}]
chr1:3272955	["A","G"]	[{"key":"non-GTS TDs","value":{"AC":[75,3],"AF":[0.9615384615384616,0.038461538461538464],"AN":78,"homozygote_count":[36,0]}},{"key":"GTS","value":{"AC":[90,2],"AF":[0.9782608695652174,0.021739130434782608],"AN":92,"homozygote_count":[44,0]}},{"key":"healthy family members","value":{"AC":[107,3],"AF":[0.9727272727272728,0.02727272727272727],"AN":110,"homozygote_count":[52,0]}},{"key":"severe GTS","value":{"AC":[71,3],"AF":[0.9594594594594594,0.04054054054054054],"AN":74,"homozygote_count":[34,0]}},{"key":"controls","value":{"AC":[192,8],"AF":[0.96,0.04],"AN":200,"homozygote_count":[93,1]}}]
chr1:3273150	["A","G"]	[{"key":"non-GTS TDs","value":{"AC":[65,13],"AF":[0.8333333333333334,0.16666666666666666],"AN":78,"homozygote_count":[26,0]}},{"key":"GTS","value":{"AC":[73,19],"AF":[0.7934782608695652,0.20652173913043478],"AN":92,"homozygote_count":[27,0]}},{"key":"healthy family members","value":{"AC":[91,19],"AF":[0.8272727272727273,0.17272727272727273],"AN":110,"homozygote_count":[38,2]}},{"key":"severe GTS","value":{"AC":[60,14],"AF":[0.8108108108108109,0.1891891891891892],"AN":74,"homozygote_count":[23,0]}},{"key":"controls","value":{"AC":[167,33],"AF":[0.835,0.165],"AN":200,"homozygote_count":[70,3]}}]
chr1:3273168	["T","A"]	[{"key":"non-GTS TDs","value":{"AC":[0,78],"AF":[0.0,1.0],"AN":78,"homozygote_count":[0,39]}},{"key":"GTS","value":{"AC":[0,92],"AF":[0.0,1.0],"AN":92,"homozygote_count":[0,46]}},{"key":"healthy family members","value":{"AC":[0,110],"AF":[0.0,1.0],"AN":110,"homozygote_count":[0,55]}},{"key":"severe GTS","value":{"AC":[0,74],"AF":[0.0,1.0],"AN":74,"homozygote_count":[0,37]}},{"key":"controls","value":{"AC":[0,200],"AF":[0.0,1.0],"AN":200,"homozygote_count":[0,100]}}]
chr1:3273610	["G","A"]	[{"key":"non-GTS TDs","value":{"AC":[77,1],"AF":[0.9871794871794872,0.01282051282051282],"AN":78,"homozygote_count":[38,0]}},{"key":"GTS","value":{"AC":[90,2],"AF":[0.9782608695652174,0.021739130434782608],"AN":92,"homozygote_count":[44,0]}},{"key":"healthy family members","value":{"AC":[106,4],"AF":[0.9636363636363636,0.03636363636363636],"AN":110,"homozygote_count":[51,0]}},{"key":"severe GTS","value":{"AC":[74,0],"AF":[1.0,0.0],"AN":74,"homozygote_count":[37,0]}},{"key":"controls","value":{"AC":[195,5],"AF":[0.975,0.025],"AN":200,"homozygote_count":[95,0]}}]
chr1:3273669	["A","G"]	[{"key":"non-GTS TDs","value":{"AC":[78,0],"AF":[1.0,0.0],"AN":78,"homozygote_count":[39,0]}},{"key":"GTS","value":{"AC":[92,0],"AF":[1.0,0.0],"AN":92,"homozygote_count":[46,0]}},{"key":"healthy family members","value":{"AC":[108,2],"AF":[0.9818181818181818,0.01818181818181818],"AN":110,"homozygote_count":[53,0]}},{"key":"severe GTS","value":{"AC":[73,1],"AF":[0.9864864864864865,0.013513513513513514],"AN":74,"homozygote_count":[36,0]}},{"key":"controls","value":{"AC":[199,1],"AF":[0.995,0.005],"AN":200,"homozygote_count":[99,0]}}]
chr1:3274013	["A","G"]	[{"key":"non-GTS TDs","value":{"AC":[78,0],"AF":[1.0,0.0],"AN":78,"homozygote_count":[39,0]}},{"key":"GTS","value":{"AC":[92,0],"AF":[1.0,0.0],"AN":92,"homozygote_count":[46,0]}},{"key":"healthy family members","value":{"AC":[110,0],"AF":[1.0,0.0],"AN":110,"homozygote_count":[55,0]}},{"key":"severe GTS","value":{"AC":[73,1],"AF":[0.9864864864864865,0.013513513513513514],"AN":74,"homozygote_count":[36,0]}},{"key":"controls","value":{"AC":[200,0],"AF":[1.0,0.0],"AN":200,"homozygote_count":[100,0]}}]
chr1:3274292	["C","G"]	[{"key":"non-GTS TDs","value":{"AC":[76,2],"AF":[0.9743589743589743,0.02564102564102564],"AN":78,"homozygote_count":[37,0]}},{"key":"GTS","value":{"AC":[91,1],"AF":[0.9891304347826086,0.010869565217391304],"AN":92,"homozygote_count":[45,0]}},{"key":"healthy family members","value":{"AC":[110,0],"AF":[1.0,0.0],"AN":110,"homozygote_count":[55,0]}},{"key":"severe GTS","value":{"AC":[73,1],"AF":[0.9864864864864865,0.013513513513513514],"AN":74,"homozygote_count":[36,0]}},{"key":"controls","value":{"AC":[196,4],"AF":[0.98,0.02],"AN":200,"homozygote_count":[96,0]}}]
chr1:3274389	["C","T"]	[{"key":"non-GTS TDs","value":{"AC":[78,0],"AF":[1.0,0.0],"AN":78,"homozygote_count":[39,0]}},{"key":"GTS","value":{"AC":[91,1],"AF":[0.9891304347826086,0.010869565217391304],"AN":92,"homozygote_count":[45,0]}},{"key":"healthy family members","value":{"AC":[110,0],"AF":[1.0,0.0],"AN":110,"homozygote_count":[55,0]}},{"key":"severe GTS","value":{"AC":[74,0],"AF":[1.0,0.0],"AN":74,"homozygote_count":[37,0]}},{"key":"controls","value":{"AC":[199,1],"AF":[0.995,0.005],"AN":200,"homozygote_count":[99,0]}}]
chr1:3274788	["A","ATTACCTTCTTCTCCT"]	[{"key":"non-GTS TDs","value":{"AC":[77,1],"AF":[0.9871794871794872,0.01282051282051282],"AN":78,"homozygote_count":[38,0]}},{"key":"GTS","value":{"AC":[92,0],"AF":[1.0,0.0],"AN":92,"homozygote_count":[46,0]}},{"key":"healthy family members","value":{"AC":[110,0],"AF":[1.0,0.0],"AN":110,"homozygote_count":[55,0]}},{"key":"severe GTS","value":{"AC":[73,1],"AF":[0.9864864864864865,0.013513513513513514],"AN":74,"homozygote_count":[36,0]}},{"key":"controls","value":{"AC":[199,1],"AF":[0.995,0.005],"AN":200,"homozygote_count":[99,0]}}]
chr1:3275174	["A","G"]	[{"key":"non-GTS TDs","value":{"AC":[68,10],"AF":[0.8717948717948718,0.1282051282051282],"AN":78,"homozygote_count":[30,1]}},{"key":"GTS","value":{"AC":[75,17],"AF":[0.8152173913043478,0.18478260869565216],"AN":92,"homozygote_count":[29,0]}},{"key":"healthy family members","value":{"AC":[95,15],"AF":[0.8636363636363636,0.13636363636363635],"AN":110,"homozygote_count":[41,1]}},{"key":"severe GTS","value":{"AC":[64,10],"AF":[0.8648648648648649,0.13513513513513514],"AN":74,"homozygote_count":[27,0]}},{"key":"controls","value":{"AC":[177,23],"AF":[0.885,0.115],"AN":200,"homozygote_count":[79,2]}}]
chr1:3275345	["G","A"]	[{"key":"non-GTS TDs","value":{"AC":[68,10],"AF":[0.8717948717948718,0.1282051282051282],"AN":78,"homozygote_count":[30,1]}},{"key":"GTS","value":{"AC":[75,17],"AF":[0.8152173913043478,0.18478260869565216],"AN":92,"homozygote_count":[29,0]}},{"key":"healthy family members","value":{"AC":[95,15],"AF":[0.8636363636363636,0.13636363636363635],"AN":110,"homozygote_count":[41,1]}},{"key":"severe GTS","value":{"AC":[64,10],"AF":[0.8648648648648649,0.13513513513513514],"AN":74,"homozygote_count":[27,0]}},{"key":"controls","value":{"AC":[177,23],"AF":[0.885,0.115],"AN":200,"homozygote_count":[79,2]}}]
chr1:3275438	["C","T"]	[{"key":"non-GTS TDs","value":{"AC":[78,0],"AF":[1.0,0.0],"AN":78,"homozygote_count":[39,0]}},{"key":"GTS","value":{"AC":[89,3],"AF":[0.967391304347826,0.03260869565217391],"AN":92,"homozygote_count":[43,0]}},{"key":"healthy family members","value":{"AC":[105,5],"AF":[0.9545454545454546,0.045454545454545456],"AN":110,"homozygote_count":[50,0]}},{"key":"severe GTS","value":{"AC":[72,2],"AF":[0.972972972972973,0.02702702702702703],"AN":74,"homozygote_count":[35,0]}},{"key":"controls","value":{"AC":[199,1],"AF":[0.995,0.005],"AN":200,"homozygote_count":[99,0]}}]
chr1:3275878	["T","C"]	[{"key":"non-GTS TDs","value":{"AC":[68,10],"AF":[0.8717948717948718,0.1282051282051282],"AN":78,"homozygote_count":[30,1]}},{"key":"GTS","value":{"AC":[75,17],"AF":[0.8152173913043478,0.18478260869565216],"AN":92,"homozygote_count":[29,0]}},{"key":"healthy family members","value":{"AC":[95,15],"AF":[0.8636363636363636,0.13636363636363635],"AN":110,"homozygote_count":[41,1]}},{"key":"severe GTS","value":{"AC":[64,10],"AF":[0.8648648648648649,0.13513513513513514],"AN":74,"homozygote_count":[27,0]}},{"key":"controls","value":{"AC":[177,23],"AF":[0.885,0.115],"AN":200,"homozygote_count":[79,2]}}]
chr1:3275951	["C","T"]	[{"key":"non-GTS TDs","value":{"AC":[71,7],"AF":[0.9102564102564102,0.08974358974358974],"AN":78,"homozygote_count":[32,0]}},{"key":"GTS","value":{"AC":[87,5],"AF":[0.9456521739130435,0.05434782608695652],"AN":92,"homozygote_count":[41,0]}},{"key":"healthy family members","value":{"AC":[106,4],"AF":[0.9636363636363636,0.03636363636363636],"AN":110,"homozygote_count":[51,0]}},{"key":"severe GTS","value":{"AC":[74,0],"AF":[1.0,0.0],"AN":74,"homozygote_count":[37,0]}},{"key":"controls","value":{"AC":[195,5],"AF":[0.975,0.025],"AN":200,"homozygote_count":[95,0]}}]
chr1:3275962	["T","C"]	[{"key":"non-GTS TDs","value":{"AC":[64,14],"AF":[0.8205128205128205,0.1794871794871795],"AN":78,"homozygote_count":[26,1]}},{"key":"GTS","value":{"AC":[72,20],"AF":[0.782608695652174,0.21739130434782608],"AN":92,"homozygote_count":[26,0]}},{"key":"healthy family members","value":{"AC":[91,19],"AF":[0.8272727272727273,0.17272727272727273],"AN":110,"homozygote_count":[38,2]}},{"key":"severe GTS","value":{"AC":[60,14],"AF":[0.8108108108108109,0.1891891891891892],"AN":74,"homozygote_count":[23,0]}},{"key":"controls","value":{"AC":[167,33],"AF":[0.835,0.165],"AN":200,"homozygote_count":[70,3]}}]
chr1:3276129	["G","C"]	[{"key":"non-GTS TDs","value":{"AC":[76,2],"AF":[0.9743589743589743,0.02564102564102564],"AN":78,"homozygote_count":[37,0]}},{"key":"GTS","value":{"AC":[90,2],"AF":[0.9782608695652174,0.021739130434782608],"AN":92,"homozygote_count":[44,0]}},{"key":"healthy family members","value":{"AC":[109,1],"AF":[0.990909090909091,0.00909090909090909],"AN":110,"homozygote_count":[54,0]}},{"key":"severe GTS","value":{"AC":[73,1],"AF":[0.9864864864864865,0.013513513513513514],"AN":74,"homozygote_count":[36,0]}},{"key":"controls","value":{"AC":[198,2],"AF":[0.99,0.01],"AN":200,"homozygote_count":[98,0]}}]
chr1:3276308	["T","C"]	[{"key":"non-GTS TDs","value":{"AC":[68,10],"AF":[0.8717948717948718,0.1282051282051282],"AN":78,"homozygote_count":[30,1]}},{"key":"GTS","value":{"AC":[75,17],"AF":[0.8152173913043478,0.18478260869565216],"AN":92,"homozygote_count":[29,0]}},{"key":"healthy family members","value":{"AC":[95,15],"AF":[0.8636363636363636,0.13636363636363635],"AN":110,"homozygote_count":[41,1]}},{"key":"severe GTS","value":{"AC":[64,10],"AF":[0.8648648648648649,0.13513513513513514],"AN":74,"homozygote_count":[27,0]}},{"key":"controls","value":{"AC":[177,23],"AF":[0.885,0.115],"AN":200,"homozygote_count":[79,2]}}]
chr1:3276395	["A","G"]	[{"key":"non-GTS TDs","value":{"AC":[64,14],"AF":[0.8205128205128205,0.1794871794871795],"AN":78,"homozygote_count":[26,1]}},{"key":"GTS","value":{"AC":[72,20],"AF":[0.782608695652174,0.21739130434782608],"AN":92,"homozygote_count":[26,0]}},{"key":"healthy family members","value":{"AC":[91,19],"AF":[0.8272727272727273,0.17272727272727273],"AN":110,"homozygote_count":[38,2]}},{"key":"severe GTS","value":{"AC":[60,14],"AF":[0.8108108108108109,0.1891891891891892],"AN":74,"homozygote_count":[23,0]}},{"key":"controls","value":{"AC":[167,33],"AF":[0.835,0.165],"AN":200,"homozygote_count":[70,3]}}]
chr1:3276539	["C","T"]	[{"key":"non-GTS TDs","value":{"AC":[68,10],"AF":[0.8717948717948718,0.1282051282051282],"AN":78,"homozygote_count":[30,1]}},{"key":"GTS","value":{"AC":[75,17],"AF":[0.8152173913043478,0.18478260869565216],"AN":92,"homozygote_count":[29,0]}},{"key":"healthy family members","value":{"AC":[94,16],"AF":[0.8545454545454545,0.14545454545454545],"AN":110,"homozygote_count":[40,1]}},{"key":"severe GTS","value":{"AC":[64,10],"AF":[0.8648648648648649,0.13513513513513514],"AN":74,"homozygote_count":[27,0]}},{"key":"controls","value":{"AC":[176,24],"AF":[0.88,0.12],"AN":200,"homozygote_count":[78,2]}}]
chr1:3276670	["A","AGGTGCCATGAACAGAGCCAGCGAGG"]	[{"key":"non-GTS TDs","value":{"AC":[68,10],"AF":[0.8717948717948718,0.1282051282051282],"AN":78,"homozygote_count":[30,1]}},{"key":"GTS","value":{"AC":[75,17],"AF":[0.8152173913043478,0.18478260869565216],"AN":92,"homozygote_count":[29,0]}},{"key":"healthy family members","value":{"AC":[95,15],"AF":[0.8636363636363636,0.13636363636363635],"AN":110,"homozygote_count":[41,1]}},{"key":"severe GTS","value":{"AC":[64,10],"AF":[0.8648648648648649,0.13513513513513514],"AN":74,"homozygote_count":[27,0]}},{"key":"controls","value":{"AC":[176,24],"AF":[0.88,0.12],"AN":200,"homozygote_count":[79,3]}}]
chr1:3276670	["A","AGGTGCCGTGAACAGAGCCAGCGAGG"]	[{"key":"non-GTS TDs","value":{"AC":[12,66],"AF":[0.15384615384615385,0.8461538461538461],"AN":78,"homozygote_count":[1,28]}},{"key":"GTS","value":{"AC":[18,74],"AF":[0.1956521739130435,0.8043478260869565],"AN":92,"homozygote_count":[0,28]}},{"key":"healthy family members","value":{"AC":[19,91],"AF":[0.17272727272727273,0.8272727272727273],"AN":110,"homozygote_count":[1,37]}},{"key":"severe GTS","value":{"AC":[14,60],"AF":[0.1891891891891892,0.8108108108108109],"AN":74,"homozygote_count":[2,25]}},{"key":"controls","value":{"AC":[28,172],"AF":[0.14,0.86],"AN":200,"homozygote_count":[6,78]}}]
chr1:3277381	["G","A"]	[{"key":"non-GTS TDs","value":{"AC":[68,10],"AF":[0.8717948717948718,0.1282051282051282],"AN":78,"homozygote_count":[30,1]}},{"key":"GTS","value":{"AC":[75,17],"AF":[0.8152173913043478,0.18478260869565216],"AN":92,"homozygote_count":[29,0]}},{"key":"healthy family members","value":{"AC":[95,15],"AF":[0.8636363636363636,0.13636363636363635],"AN":110,"homozygote_count":[41,1]}},{"key":"severe GTS","value":{"AC":[64,10],"AF":[0.8648648648648649,0.13513513513513514],"AN":74,"homozygote_count":[27,0]}},{"key":"controls","value":{"AC":[177,23],"AF":[0.885,0.115],"AN":200,"homozygote_count":[79,2]}}]
chr1:3277425	["A","T"]	[{"key":"non-GTS TDs","value":{"AC":[68,10],"AF":[0.8717948717948718,0.1282051282051282],"AN":78,"homozygote_count":[30,1]}},{"key":"GTS","value":{"AC":[75,17],"AF":[0.8152173913043478,0.18478260869565216],"AN":92,"homozygote_count":[29,0]}},{"key":"healthy family members","value":{"AC":[95,15],"AF":[0.8636363636363636,0.13636363636363635],"AN":110,"homozygote_count":[41,1]}},{"key":"severe GTS","value":{"AC":[64,10],"AF":[0.8648648648648649,0.13513513513513514],"AN":74,"homozygote_count":[27,0]}},{"key":"controls","value":{"AC":[177,23],"AF":[0.885,0.115],"AN":200,"homozygote_count":[79,2]}}]
chr1:3278344	["C","G"]	[{"key":"non-GTS TDs","value":{"AC":[77,1],"AF":[0.9871794871794872,0.01282051282051282],"AN":78,"homozygote_count":[38,0]}},{"key":"GTS","value":{"AC":[91,1],"AF":[0.9891304347826086,0.010869565217391304],"AN":92,"homozygote_count":[45,0]}},{"key":"healthy family members","value":{"AC":[109,1],"AF":[0.990909090909091,0.00909090909090909],"AN":110,"homozygote_count":[54,0]}},{"key":"severe GTS","value":{"AC":[73,1],"AF":[0.9864864864864865,0.013513513513513514],"AN":74,"homozygote_count":[36,0]}},{"key":"controls","value":{"AC":[199,1],"AF":[0.995,0.005],"AN":200,"homozygote_count":[99,0]}}]
chr1:3278352	["A","G"]	[{"key":"non-GTS TDs","value":{"AC":[77,1],"AF":[0.9871794871794872,0.01282051282051282],"AN":78,"homozygote_count":[38,0]}},{"key":"GTS","value":{"AC":[91,1],"AF":[0.9891304347826086,0.010869565217391304],"AN":92,"homozygote_count":[45,0]}},{"key":"healthy family members","value":{"AC":[109,1],"AF":[0.990909090909091,0.00909090909090909],"AN":110,"homozygote_count":[54,0]}},{"key":"severe GTS","value":{"AC":[73,1],"AF":[0.9864864864864865,0.013513513513513514],"AN":74,"homozygote_count":[36,0]}},{"key":"controls","value":{"AC":[198,2],"AF":[0.99,0.01],"AN":200,"homozygote_count":[98,0]}}]
chr1:3278597	["C","T"]	[{"key":"non-GTS TDs","value":{"AC":[78,0],"AF":[1.0,0.0],"AN":78,"homozygote_count":[39,0]}},{"key":"GTS","value":{"AC":[92,0],"AF":[1.0,0.0],"AN":92,"homozygote_count":[46,0]}},{"key":"healthy family members","value":{"AC":[110,0],"AF":[1.0,0.0],"AN":110,"homozygote_count":[55,0]}},{"key":"severe GTS","value":{"AC":[73,1],"AF":[0.9864864864864865,0.013513513513513514],"AN":74,"homozygote_count":[36,0]}},{"key":"controls","value":{"AC":[200,0],"AF":[1.0,0.0],"AN":200,"homozygote_count":[100,0]}}]
chr1:3278825	["C","T"]	[{"key":"non-GTS TDs","value":{"AC":[77,1],"AF":[0.9871794871794872,0.01282051282051282],"AN":78,"homozygote_count":[38,0]}},{"key":"GTS","value":{"AC":[90,2],"AF":[0.9782608695652174,0.021739130434782608],"AN":92,"homozygote_count":[44,0]}},{"key":"healthy family members","value":{"AC":[110,0],"AF":[1.0,0.0],"AN":110,"homozygote_count":[55,0]}},{"key":"severe GTS","value":{"AC":[73,1],"AF":[0.9864864864864865,0.013513513513513514],"AN":74,"homozygote_count":[36,0]}},{"key":"controls","value":{"AC":[199,1],"AF":[0.995,0.005],"AN":200,"homozygote_count":[99,0]}}]
chr1:3278976	["G","A"]	[{"key":"non-GTS TDs","value":{"AC":[68,10],"AF":[0.8717948717948718,0.1282051282051282],"AN":78,"homozygote_count":[30,1]}},{"key":"GTS","value":{"AC":[79,13],"AF":[0.8586956521739131,0.14130434782608695],"AN":92,"homozygote_count":[33,0]}},{"key":"healthy family members","value":{"AC":[95,15],"AF":[0.8636363636363636,0.13636363636363635],"AN":110,"homozygote_count":[41,1]}},{"key":"severe GTS","value":{"AC":[64,10],"AF":[0.8648648648648649,0.13513513513513514],"AN":74,"homozygote_count":[27,0]}},{"key":"controls","value":{"AC":[178,22],"AF":[0.89,0.11],"AN":200,"homozygote_count":[80,2]}}]
chr1:3278977	["G","T"]	[{"key":"non-GTS TDs","value":{"AC":[75,3],"AF":[0.9615384615384616,0.038461538461538464],"AN":78,"homozygote_count":[36,0]}},{"key":"GTS","value":{"AC":[90,2],"AF":[0.9782608695652174,0.021739130434782608],"AN":92,"homozygote_count":[44,0]}},{"key":"healthy family members","value":{"AC":[107,3],"AF":[0.9727272727272728,0.02727272727272727],"AN":110,"homozygote_count":[52,0]}},{"key":"severe GTS","value":{"AC":[71,3],"AF":[0.9594594594594594,0.04054054054054054],"AN":74,"homozygote_count":[34,0]}},{"key":"controls","value":{"AC":[192,8],"AF":[0.96,0.04],"AN":200,"homozygote_count":[93,1]}}]
chr1:3278995	["G","A"]	[{"key":"non-GTS TDs","value":{"AC":[68,10],"AF":[0.8717948717948718,0.1282051282051282],"AN":78,"homozygote_count":[30,1]}},{"key":"GTS","value":{"AC":[79,13],"AF":[0.8586956521739131,0.14130434782608695],"AN":92,"homozygote_count":[33,0]}},{"key":"healthy family members","value":{"AC":[95,15],"AF":[0.8636363636363636,0.13636363636363635],"AN":110,"homozygote_count":[41,1]}},{"key":"severe GTS","value":{"AC":[64,10],"AF":[0.8648648648648649,0.13513513513513514],"AN":74,"homozygote_count":[27,0]}},{"key":"controls","value":{"AC":[178,22],"AF":[0.89,0.11],"AN":200,"homozygote_count":[80,2]}}]
chr1:3280116	["G","A"]	[{"key":"non-GTS TDs","value":{"AC":[74,4],"AF":[0.9487179487179487,0.05128205128205128],"AN":78,"homozygote_count":[35,0]}},{"key":"GTS","value":{"AC":[87,5],"AF":[0.9456521739130435,0.05434782608695652],"AN":92,"homozygote_count":[41,0]}},{"key":"healthy family members","value":{"AC":[97,13],"AF":[0.8818181818181818,0.11818181818181818],"AN":110,"homozygote_count":[43,1]}},{"key":"severe GTS","value":{"AC":[66,8],"AF":[0.8918918918918919,0.10810810810810811],"AN":74,"homozygote_count":[29,0]}},{"key":"controls","value":{"AC":[182,18],"AF":[0.91,0.09],"AN":200,"homozygote_count":[83,1]}}]
chr1:3280516	["G","A"]	[{"key":"non-GTS TDs","value":{"AC":[67,11],"AF":[0.8589743589743589,0.14102564102564102],"AN":78,"homozygote_count":[29,1]}},{"key":"GTS","value":{"AC":[83,9],"AF":[0.9021739130434783,0.09782608695652174],"AN":92,"homozygote_count":[38,1]}},{"key":"healthy family members","value":{"AC":[93,17],"AF":[0.8454545454545455,0.15454545454545454],"AN":110,"homozygote_count":[38,0]}},{"key":"severe GTS","value":{"AC":[63,11],"AF":[0.8513513513513513,0.14864864864864866],"AN":74,"homozygote_count":[26,0]}},{"key":"controls","value":{"AC":[180,20],"AF":[0.9,0.1],"AN":200,"homozygote_count":[81,1]}}]
chr1:3280591	["G","A"]	[{"key":"non-GTS TDs","value":{"AC":[75,3],"AF":[0.9615384615384616,0.038461538461538464],"AN":78,"homozygote_count":[36,0]}},{"key":"GTS","value":{"AC":[91,1],"AF":[0.9891304347826086,0.010869565217391304],"AN":92,"homozygote_count":[45,0]}},{"key":"healthy family members","value":{"AC":[109,1],"AF":[0.990909090909091,0.00909090909090909],"AN":110,"homozygote_count":[54,0]}},{"key":"severe GTS","value":{"AC":[73,1],"AF":[0.9864864864864865,0.013513513513513514],"AN":74,"homozygote_count":[36,0]}},{"key":"controls","value":{"AC":[194,6],"AF":[0.97,0.03],"AN":200,"homozygote_count":[95,1]}}]
chr1:3280916	["A","G"]	[{"key":"non-GTS TDs","value":{"AC":[67,11],"AF":[0.8589743589743589,0.14102564102564102],"AN":78,"homozygote_count":[29,1]}},{"key":"GTS","value":{"AC":[83,9],"AF":[0.9021739130434783,0.09782608695652174],"AN":92,"homozygote_count":[38,1]}},{"key":"healthy family members","value":{"AC":[93,17],"AF":[0.8454545454545455,0.15454545454545454],"AN":110,"homozygote_count":[38,0]}},{"key":"severe GTS","value":{"AC":[64,10],"AF":[0.8648648648648649,0.13513513513513514],"AN":74,"homozygote_count":[27,0]}},{"key":"controls","value":{"AC":[180,20],"AF":[0.9,0.1],"AN":200,"homozygote_count":[80,0]}}]
chr1:3281183	["C","A"]	[{"key":"non-GTS TDs","value":{"AC":[67,11],"AF":[0.8589743589743589,0.14102564102564102],"AN":78,"homozygote_count":[28,0]}},{"key":"GTS","value":{"AC":[81,11],"AF":[0.8804347826086957,0.11956521739130435],"AN":92,"homozygote_count":[36,1]}},{"key":"healthy family members","value":{"AC":[96,14],"AF":[0.8727272727272727,0.12727272727272726],"AN":110,"homozygote_count":[41,0]}},{"key":"severe GTS","value":{"AC":[65,9],"AF":[0.8783783783783784,0.12162162162162163],"AN":74,"homozygote_count":[28,0]}},{"key":"controls","value":{"AC":[176,24],"AF":[0.88,0.12],"AN":200,"homozygote_count":[78,2]}}]
chr1:3281765	["C","A"]	[{"key":"non-GTS TDs","value":{"AC":[78,0],"AF":[1.0,0.0],"AN":78,"homozygote_count":[39,0]}},{"key":"GTS","value":{"AC":[91,1],"AF":[0.9891304347826086,0.010869565217391304],"AN":92,"homozygote_count":[45,0]}},{"key":"healthy family members","value":{"AC":[110,0],"AF":[1.0,0.0],"AN":110,"homozygote_count":[55,0]}},{"key":"severe GTS","value":{"AC":[73,1],"AF":[0.9864864864864865,0.013513513513513514],"AN":74,"homozygote_count":[36,0]}},{"key":"controls","value":{"AC":[196,4],"AF":[0.98,0.02],"AN":200,"homozygote_count":[96,0]}}]
chr1:3282269	["A","G"]	[{"key":"non-GTS TDs","value":{"AC":[72,6],"AF":[0.9230769230769231,0.07692307692307693],"AN":78,"homozygote_count":[33,0]}},{"key":"GTS","value":{"AC":[88,4],"AF":[0.9565217391304348,0.043478260869565216],"AN":92,"homozygote_count":[42,0]}},{"key":"healthy family members","value":{"AC":[107,3],"AF":[0.9727272727272728,0.02727272727272727],"AN":110,"homozygote_count":[52,0]}},{"key":"severe GTS","value":{"AC":[73,1],"AF":[0.9864864864864865,0.013513513513513514],"AN":74,"homozygote_count":[36,0]}},{"key":"controls","value":{"AC":[189,11],"AF":[0.945,0.055],"AN":200,"homozygote_count":[90,1]}}]
chr1:3282557	["A","G"]	[{"key":"non-GTS TDs","value":{"AC":[70,8],"AF":[0.8974358974358975,0.10256410256410256],"AN":78,"homozygote_count":[32,1]}},{"key":"GTS","value":{"AC":[79,13],"AF":[0.8586956521739131,0.14130434782608695],"AN":92,"homozygote_count":[34,1]}},{"key":"healthy family members","value":{"AC":[93,17],"AF":[0.8454545454545455,0.15454545454545454],"AN":110,"homozygote_count":[39,1]}},{"key":"severe GTS","value":{"AC":[60,14],"AF":[0.8108108108108109,0.1891891891891892],"AN":74,"homozygote_count":[25,2]}},{"key":"controls","value":{"AC":[179,21],"AF":[0.895,0.105],"AN":200,"homozygote_count":[80,1]}}]
chr1:3282653	["C","T"]	[{"key":"non-GTS TDs","value":{"AC":[67,11],"AF":[0.8589743589743589,0.14102564102564102],"AN":78,"homozygote_count":[29,1]}},{"key":"GTS","value":{"AC":[83,9],"AF":[0.9021739130434783,0.09782608695652174],"AN":92,"homozygote_count":[38,1]}},{"key":"healthy family members","value":{"AC":[93,17],"AF":[0.8454545454545455,0.15454545454545454],"AN":110,"homozygote_count":[38,0]}},{"key":"severe GTS","value":{"AC":[63,11],"AF":[0.8513513513513513,0.14864864864864866],"AN":74,"homozygote_count":[26,0]}},{"key":"controls","value":{"AC":[180,20],"AF":[0.9,0.1],"AN":200,"homozygote_count":[80,0]}}]
chr1:3282727	["C","T"]	[{"key":"non-GTS TDs","value":{"AC":[78,0],"AF":[1.0,0.0],"AN":78,"homozygote_count":[39,0]}},{"key":"GTS","value":{"AC":[92,0],"AF":[1.0,0.0],"AN":92,"homozygote_count":[46,0]}},{"key":"healthy family members","value":{"AC":[109,1],"AF":[0.990909090909091,0.00909090909090909],"AN":110,"homozygote_count":[54,0]}},{"key":"severe GTS","value":{"AC":[74,0],"AF":[1.0,0.0],"AN":74,"homozygote_count":[37,0]}},{"key":"controls","value":{"AC":[198,2],"AF":[0.99,0.01],"AN":200,"homozygote_count":[98,0]}}]
chr1:3282820	["A","G"]	[{"key":"non-GTS TDs","value":{"AC":[72,6],"AF":[0.9230769230769231,0.07692307692307693],"AN":78,"homozygote_count":[33,0]}},{"key":"GTS","value":{"AC":[88,4],"AF":[0.9565217391304348,0.043478260869565216],"AN":92,"homozygote_count":[42,0]}},{"key":"healthy family members","value":{"AC":[107,3],"AF":[0.9727272727272728,0.02727272727272727],"AN":110,"homozygote_count":[52,0]}},{"key":"severe GTS","value":{"AC":[73,1],"AF":[0.9864864864864865,0.013513513513513514],"AN":74,"homozygote_count":[36,0]}},{"key":"controls","value":{"AC":[189,11],"AF":[0.945,0.055],"AN":200,"homozygote_count":[90,1]}}]
chr1:3282920	["A","C"]	[{"key":"non-GTS TDs","value":{"AC":[72,6],"AF":[0.9230769230769231,0.07692307692307693],"AN":78,"homozygote_count":[33,0]}},{"key":"GTS","value":{"AC":[88,4],"AF":[0.9565217391304348,0.043478260869565216],"AN":92,"homozygote_count":[42,0]}},{"key":"healthy family members","value":{"AC":[107,3],"AF":[0.9727272727272728,0.02727272727272727],"AN":110,"homozygote_count":[52,0]}},{"key":"severe GTS","value":{"AC":[73,1],"AF":[0.9864864864864865,0.013513513513513514],"AN":74,"homozygote_count":[36,0]}},{"key":"controls","value":{"AC":[189,11],"AF":[0.945,0.055],"AN":200,"homozygote_count":[90,1]}}]
chr1:3283070	["G","A"]	[{"key":"non-GTS TDs","value":{"AC":[78,0],"AF":[1.0,0.0],"AN":78,"homozygote_count":[39,0]}},{"key":"GTS","value":{"AC":[92,0],"AF":[1.0,0.0],"AN":92,"homozygote_count":[46,0]}},{"key":"healthy family members","value":{"AC":[109,1],"AF":[0.990909090909091,0.00909090909090909],"AN":110,"homozygote_count":[54,0]}},{"key":"severe GTS","value":{"AC":[74,0],"AF":[1.0,0.0],"AN":74,"homozygote_count":[37,0]}},{"key":"controls","value":{"AC":[198,2],"AF":[0.99,0.01],"AN":200,"homozygote_count":[98,0]}}]
chr1:3283163	["C","T"]	[{"key":"non-GTS TDs","value":{"AC":[78,0],"AF":[1.0,0.0],"AN":78,"homozygote_count":[39,0]}},{"key":"GTS","value":{"AC":[92,0],"AF":[1.0,0.0],"AN":92,"homozygote_count":[46,0]}},{"key":"healthy family members","value":{"AC":[109,1],"AF":[0.990909090909091,0.00909090909090909],"AN":110,"homozygote_count":[54,0]}},{"key":"severe GTS","value":{"AC":[74,0],"AF":[1.0,0.0],"AN":74,"homozygote_count":[37,0]}},{"key":"controls","value":{"AC":[198,2],"AF":[0.99,0.01],"AN":200,"homozygote_count":[98,0]}}]
chr1:3283435	["T","C"]	[{"key":"non-GTS TDs","value":{"AC":[61,17],"AF":[0.782051282051282,0.21794871794871795],"AN":78,"homozygote_count":[25,3]}},{"key":"GTS","value":{"AC":[79,13],"AF":[0.8586956521739131,0.14130434782608695],"AN":92,"homozygote_count":[35,2]}},{"key":"healthy family members","value":{"AC":[90,20],"AF":[0.8181818181818182,0.18181818181818182],"AN":110,"homozygote_count":[35,0]}},{"key":"severe GTS","value":{"AC":[62,12],"AF":[0.8378378378378378,0.16216216216216217],"AN":74,"homozygote_count":[25,0]}},{"key":"controls","value":{"AC":[173,27],"AF":[0.865,0.135],"AN":200,"homozygote_count":[76,3]}}]
chr1:3283719	["G","A"]	[{"key":"non-GTS TDs","value":{"AC":[72,6],"AF":[0.9230769230769231,0.07692307692307693],"AN":78,"homozygote_count":[33,0]}},{"key":"GTS","value":{"AC":[88,4],"AF":[0.9565217391304348,0.043478260869565216],"AN":92,"homozygote_count":[42,0]}},{"key":"healthy family members","value":{"AC":[108,2],"AF":[0.9818181818181818,0.01818181818181818],"AN":110,"homozygote_count":[53,0]}},{"key":"severe GTS","value":{"AC":[73,1],"AF":[0.9864864864864865,0.013513513513513514],"AN":74,"homozygote_count":[36,0]}},{"key":"controls","value":{"AC":[191,9],"AF":[0.955,0.045],"AN":200,"homozygote_count":[92,1]}}]
chr1:3283997	["T","C"]	[{"key":"non-GTS TDs","value":{"AC":[67,11],"AF":[0.8589743589743589,0.14102564102564102],"AN":78,"homozygote_count":[28,0]}},{"key":"GTS","value":{"AC":[77,15],"AF":[0.8369565217391305,0.16304347826086957],"AN":92,"homozygote_count":[32,1]}},{"key":"healthy family members","value":{"AC":[96,14],"AF":[0.8727272727272727,0.12727272727272726],"AN":110,"homozygote_count":[41,0]}},{"key":"severe GTS","value":{"AC":[65,9],"AF":[0.8783783783783784,0.12162162162162163],"AN":74,"homozygote_count":[28,0]}},{"key":"controls","value":{"AC":[175,25],"AF":[0.875,0.125],"AN":200,"homozygote_count":[77,2]}}]
chr1:3284141	["G","A"]	[{"key":"non-GTS TDs","value":{"AC":[78,0],"AF":[1.0,0.0],"AN":78,"homozygote_count":[39,0]}},{"key":"GTS","value":{"AC":[92,0],"AF":[1.0,0.0],"AN":92,"homozygote_count":[46,0]}},{"key":"healthy family members","value":{"AC":[109,1],"AF":[0.990909090909091,0.00909090909090909],"AN":110,"homozygote_count":[54,0]}},{"key":"severe GTS","value":{"AC":[74,0],"AF":[1.0,0.0],"AN":74,"homozygote_count":[37,0]}},{"key":"controls","value":{"AC":[199,1],"AF":[0.995,0.005],"AN":200,"homozygote_count":[99,0]}}]
chr1:3284330	["G","A"]	[{"key":"non-GTS TDs","value":{"AC":[72,6],"AF":[0.9230769230769231,0.07692307692307693],"AN":78,"homozygote_count":[33,0]}},{"key":"GTS","value":{"AC":[88,4],"AF":[0.9565217391304348,0.043478260869565216],"AN":92,"homozygote_count":[42,0]}},{"key":"healthy family members","value":{"AC":[108,2],"AF":[0.9818181818181818,0.01818181818181818],"AN":110,"homozygote_count":[53,0]}},{"key":"severe GTS","value":{"AC":[73,1],"AF":[0.9864864864864865,0.013513513513513514],"AN":74,"homozygote_count":[36,0]}},{"key":"controls","value":{"AC":[191,9],"AF":[0.955,0.045],"AN":200,"homozygote_count":[92,1]}}]
chr1:3284506	["C","A"]	[{"key":"non-GTS TDs","value":{"AC":[72,6],"AF":[0.9230769230769231,0.07692307692307693],"AN":78,"homozygote_count":[33,0]}},{"key":"GTS","value":{"AC":[88,4],"AF":[0.9565217391304348,0.043478260869565216],"AN":92,"homozygote_count":[42,0]}},{"key":"healthy family members","value":{"AC":[107,3],"AF":[0.9727272727272728,0.02727272727272727],"AN":110,"homozygote_count":[52,0]}},{"key":"severe GTS","value":{"AC":[73,1],"AF":[0.9864864864864865,0.013513513513513514],"AN":74,"homozygote_count":[36,0]}},{"key":"controls","value":{"AC":[189,11],"AF":[0.945,0.055],"AN":200,"homozygote_count":[90,1]}}]
chr1:3284563	["G","A"]	[{"key":"non-GTS TDs","value":{"AC":[75,3],"AF":[0.9615384615384616,0.038461538461538464],"AN":78,"homozygote_count":[36,0]}},{"key":"GTS","value":{"AC":[89,3],"AF":[0.967391304347826,0.03260869565217391],"AN":92,"homozygote_count":[43,0]}},{"key":"healthy family members","value":{"AC":[107,3],"AF":[0.9727272727272728,0.02727272727272727],"AN":110,"homozygote_count":[52,0]}},{"key":"severe GTS","value":{"AC":[73,1],"AF":[0.9864864864864865,0.013513513513513514],"AN":74,"homozygote_count":[36,0]}},{"key":"controls","value":{"AC":[199,1],"AF":[0.995,0.005],"AN":200,"homozygote_count":[99,0]}}]
chr1:3284569	["A","C"]	[{"key":"non-GTS TDs","value":{"AC":[22,56],"AF":[0.28205128205128205,0.717948717948718],"AN":78,"homozygote_count":[2,19]}},{"key":"GTS","value":{"AC":[26,66],"AF":[0.2826086956521739,0.717391304347826],"AN":92,"homozygote_count":[4,24]}},{"key":"healthy family members","value":{"AC":[28,82],"AF":[0.2545454545454545,0.7454545454545455],"AN":110,"homozygote_count":[4,31]}},{"key":"severe GTS","value":{"AC":[9,65],"AF":[0.12162162162162163,0.8783783783783784],"AN":74,"homozygote_count":[1,29]}},{"key":"controls","value":{"AC":[37,163],"AF":[0.185,0.815],"AN":200,"homozygote_count":[4,67]}}]
chr1:3285295	["G","A"]	[{"key":"non-GTS TDs","value":{"AC":[77,1],"AF":[0.9871794871794872,0.01282051282051282],"AN":78,"homozygote_count":[38,0]}},{"key":"GTS","value":{"AC":[91,1],"AF":[0.9891304347826086,0.010869565217391304],"AN":92,"homozygote_count":[45,0]}},{"key":"healthy family members","value":{"AC":[109,1],"AF":[0.990909090909091,0.00909090909090909],"AN":110,"homozygote_count":[54,0]}},{"key":"severe GTS","value":{"AC":[74,0],"AF":[1.0,0.0],"AN":74,"homozygote_count":[37,0]}},{"key":"controls","value":{"AC":[200,0],"AF":[1.0,0.0],"AN":200,"homozygote_count":[100,0]}}]
chr1:3285627	["C","T"]	[{"key":"non-GTS TDs","value":{"AC":[72,6],"AF":[0.9230769230769231,0.07692307692307693],"AN":78,"homozygote_count":[33,0]}},{"key":"GTS","value":{"AC":[88,4],"AF":[0.9565217391304348,0.043478260869565216],"AN":92,"homozygote_count":[42,0]}},{"key":"healthy family members","value":{"AC":[108,2],"AF":[0.9818181818181818,0.01818181818181818],"AN":110,"homozygote_count":[53,0]}},{"key":"severe GTS","value":{"AC":[73,1],"AF":[0.9864864864864865,0.013513513513513514],"AN":74,"homozygote_count":[36,0]}},{"key":"controls","value":{"AC":[191,9],"AF":[0.955,0.045],"AN":200,"homozygote_count":[92,1]}}]
chr1:3286446	["A","C"]	[{"key":"non-GTS TDs","value":{"AC":[72,6],"AF":[0.9230769230769231,0.07692307692307693],"AN":78,"homozygote_count":[33,0]}},{"key":"GTS","value":{"AC":[88,4],"AF":[0.9565217391304348,0.043478260869565216],"AN":92,"homozygote_count":[42,0]}},{"key":"healthy family members","value":{"AC":[107,3],"AF":[0.9727272727272728,0.02727272727272727],"AN":110,"homozygote_count":[52,0]}},{"key":"severe GTS","value":{"AC":[73,1],"AF":[0.9864864864864865,0.013513513513513514],"AN":74,"homozygote_count":[36,0]}},{"key":"controls","value":{"AC":[189,11],"AF":[0.945,0.055],"AN":200,"homozygote_count":[90,1]}}]
chr1:3286573	["A","C"]	[{"key":"non-GTS TDs","value":{"AC":[67,11],"AF":[0.8589743589743589,0.14102564102564102],"AN":78,"homozygote_count":[29,1]}},{"key":"GTS","value":{"AC":[83,9],"AF":[0.9021739130434783,0.09782608695652174],"AN":92,"homozygote_count":[38,1]}},{"key":"healthy family members","value":{"AC":[93,17],"AF":[0.8454545454545455,0.15454545454545454],"AN":110,"homozygote_count":[38,0]}},{"key":"severe GTS","value":{"AC":[63,11],"AF":[0.8513513513513513,0.14864864864864866],"AN":74,"homozygote_count":[26,0]}},{"key":"controls","value":{"AC":[180,20],"AF":[0.9,0.1],"AN":200,"homozygote_count":[80,0]}}]
chr1:3286657	["G","A"]	[{"key":"non-GTS TDs","value":{"AC":[76,2],"AF":[0.9743589743589743,0.02564102564102564],"AN":78,"homozygote_count":[37,0]}},{"key":"GTS","value":{"AC":[90,2],"AF":[0.9782608695652174,0.021739130434782608],"AN":92,"homozygote_count":[44,0]}},{"key":"healthy family members","value":{"AC":[109,1],"AF":[0.990909090909091,0.00909090909090909],"AN":110,"homozygote_count":[54,0]}},{"key":"severe GTS","value":{"AC":[74,0],"AF":[1.0,0.0],"AN":74,"homozygote_count":[37,0]}},{"key":"controls","value":{"AC":[198,2],"AF":[0.99,0.01],"AN":200,"homozygote_count":[98,0]}}]
chr1:3286664	["C","T"]	[{"key":"non-GTS TDs","value":{"AC":[76,2],"AF":[0.9743589743589743,0.02564102564102564],"AN":78,"homozygote_count":[37,0]}},{"key":"GTS","value":{"AC":[91,1],"AF":[0.9891304347826086,0.010869565217391304],"AN":92,"homozygote_count":[45,0]}},{"key":"healthy family members","value":{"AC":[108,2],"AF":[0.9818181818181818,0.01818181818181818],"AN":110,"homozygote_count":[53,0]}},{"key":"severe GTS","value":{"AC":[72,2],"AF":[0.972972972972973,0.02702702702702703],"AN":74,"homozygote_count":[36,1]}},{"key":"controls","value":{"AC":[200,0],"AF":[1.0,0.0],"AN":200,"homozygote_count":[100,0]}}]
chr1:3286711	["A","G"]	[{"key":"non-GTS TDs","value":{"AC":[70,8],"AF":[0.8974358974358975,0.10256410256410256],"AN":78,"homozygote_count":[32,1]}},{"key":"GTS","value":{"AC":[83,9],"AF":[0.9021739130434783,0.09782608695652174],"AN":92,"homozygote_count":[37,0]}},{"key":"healthy family members","value":{"AC":[100,10],"AF":[0.9090909090909091,0.09090909090909091],"AN":110,"homozygote_count":[46,1]}},{"key":"severe GTS","value":{"AC":[71,3],"AF":[0.9594594594594594,0.04054054054054054],"AN":74,"homozygote_count":[34,0]}},{"key":"controls","value":{"AC":[191,9],"AF":[0.955,0.045],"AN":200,"homozygote_count":[91,0]}}]
chr1:3286838	["A","G"]	[{"key":"non-GTS TDs","value":{"AC":[73,5],"AF":[0.9358974358974359,0.0641025641025641],"AN":78,"homozygote_count":[34,0]}},{"key":"GTS","value":{"AC":[88,4],"AF":[0.9565217391304348,0.043478260869565216],"AN":92,"homozygote_count":[42,0]}},{"key":"healthy family members","value":{"AC":[107,3],"AF":[0.9727272727272728,0.02727272727272727],"AN":110,"homozygote_count":[52,0]}},{"key":"severe GTS","value":{"AC":[73,1],"AF":[0.9864864864864865,0.013513513513513514],"AN":74,"homozygote_count":[36,0]}},{"key":"controls","value":{"AC":[189,11],"AF":[0.945,0.055],"AN":200,"homozygote_count":[90,1]}}]
chr1:3287109	["G","A"]	[{"key":"non-GTS TDs","value":{"AC":[67,11],"AF":[0.8589743589743589,0.14102564102564102],"AN":78,"homozygote_count":[29,1]}},{"key":"GTS","value":{"AC":[83,9],"AF":[0.9021739130434783,0.09782608695652174],"AN":92,"homozygote_count":[38,1]}},{"key":"healthy family members","value":{"AC":[93,17],"AF":[0.8454545454545455,0.15454545454545454],"AN":110,"homozygote_count":[38,0]}},{"key":"severe GTS","value":{"AC":[63,11],"AF":[0.8513513513513513,0.14864864864864866],"AN":74,"homozygote_count":[26,0]}},{"key":"controls","value":{"AC":[180,20],"AF":[0.9,0.1],"AN":200,"homozygote_count":[80,0]}}]
chr1:3287202	["C","T"]	[{"key":"non-GTS TDs","value":{"AC":[67,11],"AF":[0.8589743589743589,0.14102564102564102],"AN":78,"homozygote_count":[29,1]}},{"key":"GTS","value":{"AC":[84,8],"AF":[0.9130434782608695,0.08695652173913043],"AN":92,"homozygote_count":[39,1]}},{"key":"healthy family members","value":{"AC":[93,17],"AF":[0.8454545454545455,0.15454545454545454],"AN":110,"homozygote_count":[38,0]}},{"key":"severe GTS","value":{"AC":[66,8],"AF":[0.8918918918918919,0.10810810810810811],"AN":74,"homozygote_count":[29,0]}},{"key":"controls","value":{"AC":[182,18],"AF":[0.91,0.09],"AN":200,"homozygote_count":[82,0]}}]
chr1:3287733	["G","A"]	[{"key":"non-GTS TDs","value":{"AC":[78,0],"AF":[1.0,0.0],"AN":78,"homozygote_count":[39,0]}},{"key":"GTS","value":{"AC":[90,2],"AF":[0.9782608695652174,0.021739130434782608],"AN":92,"homozygote_count":[45,1]}},{"key":"healthy family members","value":{"AC":[110,0],"AF":[1.0,0.0],"AN":110,"homozygote_count":[55,0]}},{"key":"severe GTS","value":{"AC":[74,0],"AF":[1.0,0.0],"AN":74,"homozygote_count":[37,0]}},{"key":"controls","value":{"AC":[199,1],"AF":[0.995,0.005],"AN":200,"homozygote_count":[99,0]}}]
chr1:3287792	["C","T"]	[{"key":"non-GTS TDs","value":{"AC":[67,11],"AF":[0.8589743589743589,0.14102564102564102],"AN":78,"homozygote_count":[29,1]}},{"key":"GTS","value":{"AC":[84,8],"AF":[0.9130434782608695,0.08695652173913043],"AN":92,"homozygote_count":[39,1]}},{"key":"healthy family members","value":{"AC":[93,17],"AF":[0.8454545454545455,0.15454545454545454],"AN":110,"homozygote_count":[39,1]}},{"key":"severe GTS","value":{"AC":[63,9],"AF":[0.875,0.125],"AN":72,"homozygote_count":[27,0]}},{"key":"controls","value":{"AC":[179,21],"AF":[0.895,0.105],"AN":200,"homozygote_count":[81,2]}}]
chr1:3287931	["C","G"]	[{"key":"non-GTS TDs","value":{"AC":[72,6],"AF":[0.9230769230769231,0.07692307692307693],"AN":78,"homozygote_count":[33,0]}},{"key":"GTS","value":{"AC":[88,4],"AF":[0.9565217391304348,0.043478260869565216],"AN":92,"homozygote_count":[42,0]}},{"key":"healthy family members","value":{"AC":[107,3],"AF":[0.9727272727272728,0.02727272727272727],"AN":110,"homozygote_count":[52,0]}},{"key":"severe GTS","value":{"AC":[73,1],"AF":[0.9864864864864865,0.013513513513513514],"AN":74,"homozygote_count":[36,0]}},{"key":"controls","value":{"AC":[189,11],"AF":[0.945,0.055],"AN":200,"homozygote_count":[90,1]}}]
chr1:3287970	["T","A"]	[{"key":"non-GTS TDs","value":{"AC":[61,17],"AF":[0.782051282051282,0.21794871794871795],"AN":78,"homozygote_count":[22,0]}},{"key":"GTS","value":{"AC":[73,19],"AF":[0.7934782608695652,0.20652173913043478],"AN":92,"homozygote_count":[28,1]}},{"key":"healthy family members","value":{"AC":[93,17],"AF":[0.8454545454545455,0.15454545454545454],"AN":110,"homozygote_count":[39,1]}},{"key":"severe GTS","value":{"AC":[64,10],"AF":[0.8648648648648649,0.13513513513513514],"AN":74,"homozygote_count":[27,0]}},{"key":"controls","value":{"AC":[164,36],"AF":[0.82,0.18],"AN":200,"homozygote_count":[68,4]}}]
chr1:3288280	["G","A"]	[{"key":"non-GTS TDs","value":{"AC":[67,11],"AF":[0.8589743589743589,0.14102564102564102],"AN":78,"homozygote_count":[28,0]}},{"key":"GTS","value":{"AC":[77,15],"AF":[0.8369565217391305,0.16304347826086957],"AN":92,"homozygote_count":[32,1]}},{"key":"healthy family members","value":{"AC":[96,14],"AF":[0.8727272727272727,0.12727272727272726],"AN":110,"homozygote_count":[41,0]}},{"key":"severe GTS","value":{"AC":[65,9],"AF":[0.8783783783783784,0.12162162162162163],"AN":74,"homozygote_count":[28,0]}},{"key":"controls","value":{"AC":[175,25],"AF":[0.875,0.125],"AN":200,"homozygote_count":[77,2]}}]
chr1:3289129	["G","A"]	[{"key":"non-GTS TDs","value":{"AC":[78,0],"AF":[1.0,0.0],"AN":78,"homozygote_count":[39,0]}},{"key":"GTS","value":{"AC":[92,0],"AF":[1.0,0.0],"AN":92,"homozygote_count":[46,0]}},{"key":"healthy family members","value":{"AC":[110,0],"AF":[1.0,0.0],"AN":110,"homozygote_count":[55,0]}},{"key":"severe GTS","value":{"AC":[73,1],"AF":[0.9864864864864865,0.013513513513513514],"AN":74,"homozygote_count":[36,0]}},{"key":"controls","value":{"AC":[200,0],"AF":[1.0,0.0],"AN":200,"homozygote_count":[100,0]}}]
chr1:3289392	["G","A"]	[{"key":"non-GTS TDs","value":{"AC":[71,7],"AF":[0.9102564102564102,0.08974358974358974],"AN":78,"homozygote_count":[33,1]}},{"key":"GTS","value":{"AC":[80,12],"AF":[0.8695652173913043,0.13043478260869565],"AN":92,"homozygote_count":[35,1]}},{"key":"healthy family members","value":{"AC":[95,15],"AF":[0.8636363636363636,0.13636363636363635],"AN":110,"homozygote_count":[40,0]}},{"key":"severe GTS","value":{"AC":[57,17],"AF":[0.7702702702702703,0.22972972972972974],"AN":74,"homozygote_count":[23,3]}},{"key":"controls","value":{"AC":[183,17],"AF":[0.915,0.085],"AN":200,"homozygote_count":[84,1]}}]
chr1:3290022	["TG","T"]	[{"key":"non-GTS TDs","value":{"AC":[78,0],"AF":[1.0,0.0],"AN":78,"homozygote_count":[39,0]}},{"key":"GTS","value":{"AC":[92,0],"AF":[1.0,0.0],"AN":92,"homozygote_count":[46,0]}},{"key":"healthy family members","value":{"AC":[109,1],"AF":[0.990909090909091,0.00909090909090909],"AN":110,"homozygote_count":[54,0]}},{"key":"severe GTS","value":{"AC":[74,0],"AF":[1.0,0.0],"AN":74,"homozygote_count":[37,0]}},{"key":"controls","value":{"AC":[198,2],"AF":[0.99,0.01],"AN":200,"homozygote_count":[98,0]}}]
chr1:3290083	["G","T"]	[{"key":"non-GTS TDs","value":{"AC":[67,11],"AF":[0.8589743589743589,0.14102564102564102],"AN":78,"homozygote_count":[28,0]}},{"key":"GTS","value":{"AC":[77,15],"AF":[0.8369565217391305,0.16304347826086957],"AN":92,"homozygote_count":[32,1]}},{"key":"healthy family members","value":{"AC":[96,14],"AF":[0.8727272727272727,0.12727272727272726],"AN":110,"homozygote_count":[41,0]}},{"key":"severe GTS","value":{"AC":[65,9],"AF":[0.8783783783783784,0.12162162162162163],"AN":74,"homozygote_count":[28,0]}},{"key":"controls","value":{"AC":[174,26],"AF":[0.87,0.13],"AN":200,"homozygote_count":[77,3]}}]
chr1:3290616	["C","T"]	[{"key":"non-GTS TDs","value":{"AC":[72,6],"AF":[0.9230769230769231,0.07692307692307693],"AN":78,"homozygote_count":[33,0]}},{"key":"GTS","value":{"AC":[88,4],"AF":[0.9565217391304348,0.043478260869565216],"AN":92,"homozygote_count":[42,0]}},{"key":"healthy family members","value":{"AC":[107,3],"AF":[0.9727272727272728,0.02727272727272727],"AN":110,"homozygote_count":[52,0]}},{"key":"severe GTS","value":{"AC":[73,1],"AF":[0.9864864864864865,0.013513513513513514],"AN":74,"homozygote_count":[36,0]}},{"key":"controls","value":{"AC":[189,11],"AF":[0.945,0.055],"AN":200,"homozygote_count":[90,1]}}]
chr1:3291216	["G","A"]	[{"key":"non-GTS TDs","value":{"AC":[72,6],"AF":[0.9230769230769231,0.07692307692307693],"AN":78,"homozygote_count":[33,0]}},{"key":"GTS","value":{"AC":[88,4],"AF":[0.9565217391304348,0.043478260869565216],"AN":92,"homozygote_count":[42,0]}},{"key":"healthy family members","value":{"AC":[108,2],"AF":[0.9818181818181818,0.01818181818181818],"AN":110,"homozygote_count":[53,0]}},{"key":"severe GTS","value":{"AC":[73,1],"AF":[0.9864864864864865,0.013513513513513514],"AN":74,"homozygote_count":[36,0]}},{"key":"controls","value":{"AC":[191,9],"AF":[0.955,0.045],"AN":200,"homozygote_count":[92,1]}}]
chr1:3291478	["C","T"]	[{"key":"non-GTS TDs","value":{"AC":[72,6],"AF":[0.9230769230769231,0.07692307692307693],"AN":78,"homozygote_count":[33,0]}},{"key":"GTS","value":{"AC":[88,4],"AF":[0.9565217391304348,0.043478260869565216],"AN":92,"homozygote_count":[42,0]}},{"key":"healthy family members","value":{"AC":[107,3],"AF":[0.9727272727272728,0.02727272727272727],"AN":110,"homozygote_count":[52,0]}},{"key":"severe GTS","value":{"AC":[73,1],"AF":[0.9864864864864865,0.013513513513513514],"AN":74,"homozygote_count":[36,0]}},{"key":"controls","value":{"AC":[189,11],"AF":[0.945,0.055],"AN":200,"homozygote_count":[90,1]}}]
chr1:3291991	["A","G"]	[{"key":"non-GTS TDs","value":{"AC":[67,11],"AF":[0.8589743589743589,0.14102564102564102],"AN":78,"homozygote_count":[28,0]}},{"key":"GTS","value":{"AC":[77,15],"AF":[0.8369565217391305,0.16304347826086957],"AN":92,"homozygote_count":[32,1]}},{"key":"healthy family members","value":{"AC":[96,14],"AF":[0.8727272727272727,0.12727272727272726],"AN":110,"homozygote_count":[41,0]}},{"key":"severe GTS","value":{"AC":[65,9],"AF":[0.8783783783783784,0.12162162162162163],"AN":74,"homozygote_count":[28,0]}},{"key":"controls","value":{"AC":[175,25],"AF":[0.875,0.125],"AN":200,"homozygote_count":[77,2]}}]
chr1:3292042	["G","A"]	[{"key":"non-GTS TDs","value":{"AC":[72,6],"AF":[0.9230769230769231,0.07692307692307693],"AN":78,"homozygote_count":[33,0]}},{"key":"GTS","value":{"AC":[88,4],"AF":[0.9565217391304348,0.043478260869565216],"AN":92,"homozygote_count":[42,0]}},{"key":"healthy family members","value":{"AC":[108,2],"AF":[0.9818181818181818,0.01818181818181818],"AN":110,"homozygote_count":[53,0]}},{"key":"severe GTS","value":{"AC":[73,1],"AF":[0.9864864864864865,0.013513513513513514],"AN":74,"homozygote_count":[36,0]}},{"key":"controls","value":{"AC":[191,9],"AF":[0.955,0.045],"AN":200,"homozygote_count":[92,1]}}]
chr1:3292266	["T","G"]	[{"key":"non-GTS TDs","value":{"AC":[77,1],"AF":[0.9871794871794872,0.01282051282051282],"AN":78,"homozygote_count":[38,0]}},{"key":"GTS","value":{"AC":[89,3],"AF":[0.967391304347826,0.03260869565217391],"AN":92,"homozygote_count":[43,0]}},{"key":"healthy family members","value":{"AC":[100,10],"AF":[0.9090909090909091,0.09090909090909091],"AN":110,"homozygote_count":[45,0]}},{"key":"severe GTS","value":{"AC":[72,2],"AF":[0.972972972972973,0.02702702702702703],"AN":74,"homozygote_count":[35,0]}},{"key":"controls","value":{"AC":[190,10],"AF":[0.95,0.05],"AN":200,"homozygote_count":[90,0]}}]
chr1:3292398	["G","A"]	[{"key":"non-GTS TDs","value":{"AC":[67,11],"AF":[0.8589743589743589,0.14102564102564102],"AN":78,"homozygote_count":[29,1]}},{"key":"GTS","value":{"AC":[83,9],"AF":[0.9021739130434783,0.09782608695652174],"AN":92,"homozygote_count":[38,1]}},{"key":"healthy family members","value":{"AC":[93,17],"AF":[0.8454545454545455,0.15454545454545454],"AN":110,"homozygote_count":[38,0]}},{"key":"severe GTS","value":{"AC":[64,10],"AF":[0.8648648648648649,0.13513513513513514],"AN":74,"homozygote_count":[27,0]}},{"key":"controls","value":{"AC":[181,19],"AF":[0.905,0.095],"AN":200,"homozygote_count":[81,0]}}]
chr1:3292662	["C","T"]	[{"key":"non-GTS TDs","value":{"AC":[67,11],"AF":[0.8589743589743589,0.14102564102564102],"AN":78,"homozygote_count":[28,0]}},{"key":"GTS","value":{"AC":[77,15],"AF":[0.8369565217391305,0.16304347826086957],"AN":92,"homozygote_count":[32,1]}},{"key":"healthy family members","value":{"AC":[96,14],"AF":[0.8727272727272727,0.12727272727272726],"AN":110,"homozygote_count":[41,0]}},{"key":"severe GTS","value":{"AC":[65,9],"AF":[0.8783783783783784,0.12162162162162163],"AN":74,"homozygote_count":[28,0]}},{"key":"controls","value":{"AC":[175,25],"AF":[0.875,0.125],"AN":200,"homozygote_count":[77,2]}}]
chr1:3292932	["T","C"]	[{"key":"non-GTS TDs","value":{"AC":[22,56],"AF":[0.28205128205128205,0.717948717948718],"AN":78,"homozygote_count":[2,19]}},{"key":"GTS","value":{"AC":[26,66],"AF":[0.2826086956521739,0.717391304347826],"AN":92,"homozygote_count":[4,24]}},{"key":"healthy family members","value":{"AC":[28,82],"AF":[0.2545454545454545,0.7454545454545455],"AN":110,"homozygote_count":[4,31]}},{"key":"severe GTS","value":{"AC":[7,67],"AF":[0.0945945945945946,0.9054054054054054],"AN":74,"homozygote_count":[1,31]}},{"key":"controls","value":{"AC":[38,162],"AF":[0.19,0.81],"AN":200,"homozygote_count":[3,65]}}]
chr1:3292940	["G","A"]	[{"key":"non-GTS TDs","value":{"AC":[78,0],"AF":[1.0,0.0],"AN":78,"homozygote_count":[39,0]}},{"key":"GTS","value":{"AC":[92,0],"AF":[1.0,0.0],"AN":92,"homozygote_count":[46,0]}},{"key":"healthy family members","value":{"AC":[109,1],"AF":[0.990909090909091,0.00909090909090909],"AN":110,"homozygote_count":[54,0]}},{"key":"severe GTS","value":{"AC":[74,0],"AF":[1.0,0.0],"AN":74,"homozygote_count":[37,0]}},{"key":"controls","value":{"AC":[198,2],"AF":[0.99,0.01],"AN":200,"homozygote_count":[98,0]}}]
chr1:3293067	["G","A"]	[{"key":"non-GTS TDs","value":{"AC":[44,34],"AF":[0.5641025641025641,0.4358974358974359],"AN":78,"homozygote_count":[12,7]}},{"key":"GTS","value":{"AC":[50,42],"AF":[0.5434782608695652,0.45652173913043476],"AN":92,"homozygote_count":[16,12]}},{"key":"healthy family members","value":{"AC":[60,50],"AF":[0.5454545454545454,0.45454545454545453],"AN":110,"homozygote_count":[18,13]}},{"key":"severe GTS","value":{"AC":[28,46],"AF":[0.3783783783783784,0.6216216216216216],"AN":74,"homozygote_count":[6,15]}},{"key":"controls","value":{"AC":[84,116],"AF":[0.42,0.58],"AN":200,"homozygote_count":[17,33]}}]
chr1:3293203	["C","T"]	[{"key":"non-GTS TDs","value":{"AC":[44,34],"AF":[0.5641025641025641,0.4358974358974359],"AN":78,"homozygote_count":[12,7]}},{"key":"GTS","value":{"AC":[50,42],"AF":[0.5434782608695652,0.45652173913043476],"AN":92,"homozygote_count":[16,12]}},{"key":"healthy family members","value":{"AC":[59,51],"AF":[0.5363636363636364,0.4636363636363636],"AN":110,"homozygote_count":[17,13]}},{"key":"severe GTS","value":{"AC":[28,46],"AF":[0.3783783783783784,0.6216216216216216],"AN":74,"homozygote_count":[6,15]}},{"key":"controls","value":{"AC":[82,118],"AF":[0.41,0.59],"AN":200,"homozygote_count":[16,34]}}]
chr1:3293319	["G","A"]	[{"key":"non-GTS TDs","value":{"AC":[77,1],"AF":[0.9871794871794872,0.01282051282051282],"AN":78,"homozygote_count":[38,0]}},{"key":"GTS","value":{"AC":[91,1],"AF":[0.9891304347826086,0.010869565217391304],"AN":92,"homozygote_count":[45,0]}},{"key":"healthy family members","value":{"AC":[110,0],"AF":[1.0,0.0],"AN":110,"homozygote_count":[55,0]}},{"key":"severe GTS","value":{"AC":[74,0],"AF":[1.0,0.0],"AN":74,"homozygote_count":[37,0]}},{"key":"controls","value":{"AC":[195,5],"AF":[0.975,0.025],"AN":200,"homozygote_count":[95,0]}}]
chr1:3293330	["C","T"]	[{"key":"non-GTS TDs","value":{"AC":[78,0],"AF":[1.0,0.0],"AN":78,"homozygote_count":[39,0]}},{"key":"GTS","value":{"AC":[92,0],"AF":[1.0,0.0],"AN":92,"homozygote_count":[46,0]}},{"key":"healthy family members","value":{"AC":[110,0],"AF":[1.0,0.0],"AN":110,"homozygote_count":[55,0]}},{"key":"severe GTS","value":{"AC":[73,1],"AF":[0.9864864864864865,0.013513513513513514],"AN":74,"homozygote_count":[36,0]}},{"key":"controls","value":{"AC":[196,4],"AF":[0.98,0.02],"AN":200,"homozygote_count":[96,0]}}]
chr1:3293359	["A","G"]	[{"key":"non-GTS TDs","value":{"AC":[33,45],"AF":[0.4230769230769231,0.5769230769230769],"AN":78,"homozygote_count":[7,13]}},{"key":"GTS","value":{"AC":[35,57],"AF":[0.3804347826086957,0.6195652173913043],"AN":92,"homozygote_count":[7,18]}},{"key":"healthy family members","value":{"AC":[43,67],"AF":[0.39090909090909093,0.6090909090909091],"AN":110,"homozygote_count":[10,22]}},{"key":"severe GTS","value":{"AC":[17,57],"AF":[0.22972972972972974,0.7702702702702703],"AN":74,"homozygote_count":[1,21]}},{"key":"controls","value":{"AC":[59,141],"AF":[0.295,0.705],"AN":200,"homozygote_count":[9,50]}}]
chr1:3293741	["T","A"]	[{"key":"non-GTS TDs","value":{"AC":[78,0],"AF":[1.0,0.0],"AN":78,"homozygote_count":[39,0]}},{"key":"GTS","value":{"AC":[92,0],"AF":[1.0,0.0],"AN":92,"homozygote_count":[46,0]}},{"key":"healthy family members","value":{"AC":[109,1],"AF":[0.990909090909091,0.00909090909090909],"AN":110,"homozygote_count":[54,0]}},{"key":"severe GTS","value":{"AC":[74,0],"AF":[1.0,0.0],"AN":74,"homozygote_count":[37,0]}},{"key":"controls","value":{"AC":[198,2],"AF":[0.99,0.01],"AN":200,"homozygote_count":[98,0]}}]
chr1:3293763	["C","T"]	[{"key":"non-GTS TDs","value":{"AC":[72,6],"AF":[0.9230769230769231,0.07692307692307693],"AN":78,"homozygote_count":[33,0]}},{"key":"GTS","value":{"AC":[88,4],"AF":[0.9565217391304348,0.043478260869565216],"AN":92,"homozygote_count":[42,0]}},{"key":"healthy family members","value":{"AC":[108,2],"AF":[0.9818181818181818,0.01818181818181818],"AN":110,"homozygote_count":[53,0]}},{"key":"severe GTS","value":{"AC":[73,1],"AF":[0.9864864864864865,0.013513513513513514],"AN":74,"homozygote_count":[36,0]}},{"key":"controls","value":{"AC":[191,9],"AF":[0.955,0.045],"AN":200,"homozygote_count":[92,1]}}]
chr1:3293801	["T","C"]	[{"key":"non-GTS TDs","value":{"AC":[56,22],"AF":[0.717948717948718,0.28205128205128205],"AN":78,"homozygote_count":[20,3]}},{"key":"GTS","value":{"AC":[68,24],"AF":[0.7391304347826086,0.2608695652173913],"AN":92,"homozygote_count":[24,2]}},{"key":"healthy family members","value":{"AC":[79,31],"AF":[0.7181818181818181,0.2818181818181818],"AN":110,"homozygote_count":[28,4]}},{"key":"severe GTS","value":{"AC":[55,19],"AF":[0.7432432432432432,0.25675675675675674],"AN":74,"homozygote_count":[22,4]}},{"key":"controls","value":{"AC":[155,45],"AF":[0.775,0.225],"AN":200,"homozygote_count":[60,5]}}]
chr1:3294036	["C","T"]	[{"key":"non-GTS TDs","value":{"AC":[78,0],"AF":[1.0,0.0],"AN":78,"homozygote_count":[39,0]}},{"key":"GTS","value":{"AC":[92,0],"AF":[1.0,0.0],"AN":92,"homozygote_count":[46,0]}},{"key":"healthy family members","value":{"AC":[109,1],"AF":[0.990909090909091,0.00909090909090909],"AN":110,"homozygote_count":[54,0]}},{"key":"severe GTS","value":{"AC":[74,0],"AF":[1.0,0.0],"AN":74,"homozygote_count":[37,0]}},{"key":"controls","value":{"AC":[198,2],"AF":[0.99,0.01],"AN":200,"homozygote_count":[98,0]}}]
chr1:3294103	["A","G"]	[{"key":"non-GTS TDs","value":{"AC":[78,0],"AF":[1.0,0.0],"AN":78,"homozygote_count":[39,0]}},{"key":"GTS","value":{"AC":[92,0],"AF":[1.0,0.0],"AN":92,"homozygote_count":[46,0]}},{"key":"healthy family members","value":{"AC":[108,2],"AF":[0.9818181818181818,0.01818181818181818],"AN":110,"homozygote_count":[53,0]}},{"key":"severe GTS","value":{"AC":[73,1],"AF":[0.9864864864864865,0.013513513513513514],"AN":74,"homozygote_count":[36,0]}},{"key":"controls","value":{"AC":[199,1],"AF":[0.995,0.005],"AN":200,"homozygote_count":[99,0]}}]
chr1:3294272	["G","A"]	[{"key":"non-GTS TDs","value":{"AC":[77,1],"AF":[0.9871794871794872,0.01282051282051282],"AN":78,"homozygote_count":[38,0]}},{"key":"GTS","value":{"AC":[91,1],"AF":[0.9891304347826086,0.010869565217391304],"AN":92,"homozygote_count":[45,0]}},{"key":"healthy family members","value":{"AC":[109,1],"AF":[0.990909090909091,0.00909090909090909],"AN":110,"homozygote_count":[54,0]}},{"key":"severe GTS","value":{"AC":[74,0],"AF":[1.0,0.0],"AN":74,"homozygote_count":[37,0]}},{"key":"controls","value":{"AC":[200,0],"AF":[1.0,0.0],"AN":200,"homozygote_count":[100,0]}}]
chr1:3294386	["A","G"]	[{"key":"non-GTS TDs","value":{"AC":[22,56],"AF":[0.28205128205128205,0.717948717948718],"AN":78,"homozygote_count":[2,19]}},{"key":"GTS","value":{"AC":[26,66],"AF":[0.2826086956521739,0.717391304347826],"AN":92,"homozygote_count":[4,24]}},{"key":"healthy family members","value":{"AC":[28,82],"AF":[0.2545454545454545,0.7454545454545455],"AN":110,"homozygote_count":[4,31]}},{"key":"severe GTS","value":{"AC":[7,67],"AF":[0.0945945945945946,0.9054054054054054],"AN":74,"homozygote_count":[1,31]}},{"key":"controls","value":{"AC":[40,160],"AF":[0.2,0.8],"AN":200,"homozygote_count":[5,65]}}]
chr1:3294681	["C","T"]	[{"key":"non-GTS TDs","value":{"AC":[72,6],"AF":[0.9230769230769231,0.07692307692307693],"AN":78,"homozygote_count":[33,0]}},{"key":"GTS","value":{"AC":[88,4],"AF":[0.9565217391304348,0.043478260869565216],"AN":92,"homozygote_count":[42,0]}},{"key":"healthy family members","value":{"AC":[107,3],"AF":[0.9727272727272728,0.02727272727272727],"AN":110,"homozygote_count":[52,0]}},{"key":"severe GTS","value":{"AC":[73,1],"AF":[0.9864864864864865,0.013513513513513514],"AN":74,"homozygote_count":[36,0]}},{"key":"controls","value":{"AC":[190,10],"AF":[0.95,0.05],"AN":200,"homozygote_count":[91,1]}}]
chr1:3294894	["A","C"]	[{"key":"non-GTS TDs","value":{"AC":[22,56],"AF":[0.28205128205128205,0.717948717948718],"AN":78,"homozygote_count":[2,19]}},{"key":"GTS","value":{"AC":[26,66],"AF":[0.2826086956521739,0.717391304347826],"AN":92,"homozygote_count":[4,24]}},{"key":"healthy family members","value":{"AC":[28,82],"AF":[0.2545454545454545,0.7454545454545455],"AN":110,"homozygote_count":[4,31]}},{"key":"severe GTS","value":{"AC":[8,66],"AF":[0.10810810810810811,0.8918918918918919],"AN":74,"homozygote_count":[1,30]}},{"key":"controls","value":{"AC":[39,161],"AF":[0.195,0.805],"AN":200,"homozygote_count":[4,65]}}]
chr1:3294986	["A","G"]	[{"key":"non-GTS TDs","value":{"AC":[22,56],"AF":[0.28205128205128205,0.717948717948718],"AN":78,"homozygote_count":[2,19]}},{"key":"GTS","value":{"AC":[26,66],"AF":[0.2826086956521739,0.717391304347826],"AN":92,"homozygote_count":[4,24]}},{"key":"healthy family members","value":{"AC":[28,82],"AF":[0.2545454545454545,0.7454545454545455],"AN":110,"homozygote_count":[4,31]}},{"key":"severe GTS","value":{"AC":[9,65],"AF":[0.12162162162162163,0.8783783783783784],"AN":74,"homozygote_count":[1,29]}},{"key":"controls","value":{"AC":[39,161],"AF":[0.195,0.805],"AN":200,"homozygote_count":[4,65]}}]
chr1:3295189	["C","T"]	[{"key":"non-GTS TDs","value":{"AC":[48,30],"AF":[0.6153846153846154,0.38461538461538464],"AN":78,"homozygote_count":[16,7]}},{"key":"GTS","value":{"AC":[56,36],"AF":[0.6086956521739131,0.391304347826087],"AN":92,"homozygote_count":[17,7]}},{"key":"healthy family members","value":{"AC":[62,48],"AF":[0.5636363636363636,0.43636363636363634],"AN":110,"homozygote_count":[19,12]}},{"key":"severe GTS","value":{"AC":[30,44],"AF":[0.40540540540540543,0.5945945945945946],"AN":74,"homozygote_count":[7,14]}},{"key":"controls","value":{"AC":[98,102],"AF":[0.49,0.51],"AN":200,"homozygote_count":[24,26]}}]
chr1:3295629	["A","G"]	[{"key":"non-GTS TDs","value":{"AC":[35,43],"AF":[0.44871794871794873,0.5512820512820513],"AN":78,"homozygote_count":[7,11]}},{"key":"GTS","value":{"AC":[42,50],"AF":[0.45652173913043476,0.5434782608695652],"AN":92,"homozygote_count":[9,13]}},{"key":"healthy family members","value":{"AC":[54,56],"AF":[0.4909090909090909,0.509090909090909],"AN":110,"homozygote_count":[14,15]}},{"key":"severe GTS","value":{"AC":[26,48],"AF":[0.35135135135135137,0.6486486486486487],"AN":74,"homozygote_count":[5,16]}},{"key":"controls","value":{"AC":[81,119],"AF":[0.405,0.595],"AN":200,"homozygote_count":[18,37]}}]
chr1:3295750	["C","T"]	[{"key":"non-GTS TDs","value":{"AC":[43,35],"AF":[0.5512820512820513,0.44871794871794873],"AN":78,"homozygote_count":[11,7]}},{"key":"GTS","value":{"AC":[53,39],"AF":[0.5760869565217391,0.42391304347826086],"AN":92,"homozygote_count":[17,10]}},{"key":"healthy family members","value":{"AC":[60,50],"AF":[0.5454545454545454,0.45454545454545453],"AN":110,"homozygote_count":[18,13]}},{"key":"severe GTS","value":{"AC":[29,45],"AF":[0.3918918918918919,0.6081081081081081],"AN":74,"homozygote_count":[7,15]}},{"key":"controls","value":{"AC":[88,112],"AF":[0.44,0.56],"AN":200,"homozygote_count":[19,31]}}]
chr1:3295864	["A","C"]	[{"key":"non-GTS TDs","value":{"AC":[75,3],"AF":[0.9615384615384616,0.038461538461538464],"AN":78,"homozygote_count":[36,0]}},{"key":"GTS","value":{"AC":[92,0],"AF":[1.0,0.0],"AN":92,"homozygote_count":[46,0]}},{"key":"healthy family members","value":{"AC":[108,2],"AF":[0.9818181818181818,0.01818181818181818],"AN":110,"homozygote_count":[53,0]}},{"key":"severe GTS","value":{"AC":[74,0],"AF":[1.0,0.0],"AN":74,"homozygote_count":[37,0]}},{"key":"controls","value":{"AC":[198,2],"AF":[0.99,0.01],"AN":200,"homozygote_count":[98,0]}}]
chr1:3296027	["G","C"]	[{"key":"non-GTS TDs","value":{"AC":[42,36],"AF":[0.5384615384615384,0.46153846153846156],"AN":78,"homozygote_count":[11,8]}},{"key":"GTS","value":{"AC":[53,39],"AF":[0.5760869565217391,0.42391304347826086],"AN":92,"homozygote_count":[17,10]}},{"key":"healthy family members","value":{"AC":[58,52],"AF":[0.5272727272727272,0.4727272727272727],"AN":110,"homozygote_count":[16,13]}},{"key":"severe GTS","value":{"AC":[28,46],"AF":[0.3783783783783784,0.6216216216216216],"AN":74,"homozygote_count":[7,16]}},{"key":"controls","value":{"AC":[88,112],"AF":[0.44,0.56],"AN":200,"homozygote_count":[18,30]}}]
chr1:3296189	["G","A"]	[{"key":"non-GTS TDs","value":{"AC":[78,0],"AF":[1.0,0.0],"AN":78,"homozygote_count":[39,0]}},{"key":"GTS","value":{"AC":[92,0],"AF":[1.0,0.0],"AN":92,"homozygote_count":[46,0]}},{"key":"healthy family members","value":{"AC":[109,1],"AF":[0.990909090909091,0.00909090909090909],"AN":110,"homozygote_count":[54,0]}},{"key":"severe GTS","value":{"AC":[74,0],"AF":[1.0,0.0],"AN":74,"homozygote_count":[37,0]}},{"key":"controls","value":{"AC":[198,2],"AF":[0.99,0.01],"AN":200,"homozygote_count":[98,0]}}]
chr1:3296317	["C","T"]	[{"key":"non-GTS TDs","value":{"AC":[75,3],"AF":[0.9615384615384616,0.038461538461538464],"AN":78,"homozygote_count":[36,0]}},{"key":"GTS","value":{"AC":[88,4],"AF":[0.9565217391304348,0.043478260869565216],"AN":92,"homozygote_count":[42,0]}},{"key":"healthy family members","value":{"AC":[110,0],"AF":[1.0,0.0],"AN":110,"homozygote_count":[55,0]}},{"key":"severe GTS","value":{"AC":[71,3],"AF":[0.9594594594594594,0.04054054054054054],"AN":74,"homozygote_count":[34,0]}},{"key":"controls","value":{"AC":[196,4],"AF":[0.98,0.02],"AN":200,"homozygote_count":[96,0]}}]
chr1:3296358	["C","G"]	[{"key":"non-GTS TDs","value":{"AC":[22,56],"AF":[0.28205128205128205,0.717948717948718],"AN":78,"homozygote_count":[2,19]}},{"key":"GTS","value":{"AC":[33,59],"AF":[0.358695652173913,0.6413043478260869],"AN":92,"homozygote_count":[9,22]}},{"key":"healthy family members","value":{"AC":[29,81],"AF":[0.2636363636363636,0.7363636363636363],"AN":110,"homozygote_count":[4,30]}},{"key":"severe GTS","value":{"AC":[12,62],"AF":[0.16216216216216217,0.8378378378378378],"AN":74,"homozygote_count":[2,27]}},{"key":"controls","value":{"AC":[43,157],"AF":[0.215,0.785],"AN":200,"homozygote_count":[5,62]}}]
chr1:3297606	["T","C"]	[{"key":"non-GTS TDs","value":{"AC":[22,56],"AF":[0.28205128205128205,0.717948717948718],"AN":78,"homozygote_count":[2,19]}},{"key":"GTS","value":{"AC":[32,60],"AF":[0.34782608695652173,0.6521739130434783],"AN":92,"homozygote_count":[8,22]}},{"key":"healthy family members","value":{"AC":[29,81],"AF":[0.2636363636363636,0.7363636363636363],"AN":110,"homozygote_count":[4,30]}},{"key":"severe GTS","value":{"AC":[9,65],"AF":[0.12162162162162163,0.8783783783783784],"AN":74,"homozygote_count":[1,29]}},{"key":"controls","value":{"AC":[43,157],"AF":[0.215,0.785],"AN":200,"homozygote_count":[5,62]}}]
chr1:3297956	["A","G"]	[{"key":"non-GTS TDs","value":{"AC":[42,36],"AF":[0.5384615384615384,0.46153846153846156],"AN":78,"homozygote_count":[11,8]}},{"key":"GTS","value":{"AC":[52,40],"AF":[0.5652173913043478,0.43478260869565216],"AN":92,"homozygote_count":[16,10]}},{"key":"healthy family members","value":{"AC":[58,52],"AF":[0.5272727272727272,0.4727272727272727],"AN":110,"homozygote_count":[16,13]}},{"key":"severe GTS","value":{"AC":[31,43],"AF":[0.4189189189189189,0.581081081081081],"AN":74,"homozygote_count":[7,13]}},{"key":"controls","value":{"AC":[88,112],"AF":[0.44,0.56],"AN":200,"homozygote_count":[18,30]}}]
chr1:3297994	["G","T"]	[{"key":"non-GTS TDs","value":{"AC":[77,1],"AF":[0.9871794871794872,0.01282051282051282],"AN":78,"homozygote_count":[38,0]}},{"key":"GTS","value":{"AC":[92,0],"AF":[1.0,0.0],"AN":92,"homozygote_count":[46,0]}},{"key":"healthy family members","value":{"AC":[108,2],"AF":[0.9818181818181818,0.01818181818181818],"AN":110,"homozygote_count":[53,0]}},{"key":"severe GTS","value":{"AC":[74,0],"AF":[1.0,0.0],"AN":74,"homozygote_count":[37,0]}},{"key":"controls","value":{"AC":[198,2],"AF":[0.99,0.01],"AN":200,"homozygote_count":[98,0]}}]
chr1:3298168	["A","G"]	[{"key":"non-GTS TDs","value":{"AC":[42,36],"AF":[0.5384615384615384,0.46153846153846156],"AN":78,"homozygote_count":[11,8]}},{"key":"GTS","value":{"AC":[53,39],"AF":[0.5760869565217391,0.42391304347826086],"AN":92,"homozygote_count":[17,10]}},{"key":"healthy family members","value":{"AC":[58,52],"AF":[0.5272727272727272,0.4727272727272727],"AN":110,"homozygote_count":[16,13]}},{"key":"severe GTS","value":{"AC":[32,42],"AF":[0.43243243243243246,0.5675675675675675],"AN":74,"homozygote_count":[8,13]}},{"key":"controls","value":{"AC":[88,112],"AF":[0.44,0.56],"AN":200,"homozygote_count":[18,30]}}]
chr1:3298340	["C","T"]	[{"key":"non-GTS TDs","value":{"AC":[77,1],"AF":[0.9871794871794872,0.01282051282051282],"AN":78,"homozygote_count":[38,0]}},{"key":"GTS","value":{"AC":[92,0],"AF":[1.0,0.0],"AN":92,"homozygote_count":[46,0]}},{"key":"healthy family members","value":{"AC":[108,2],"AF":[0.9818181818181818,0.01818181818181818],"AN":110,"homozygote_count":[53,0]}},{"key":"severe GTS","value":{"AC":[74,0],"AF":[1.0,0.0],"AN":74,"homozygote_count":[37,0]}},{"key":"controls","value":{"AC":[198,2],"AF":[0.99,0.01],"AN":200,"homozygote_count":[98,0]}}]
chr1:3298411	["G","A"]	[{"key":"non-GTS TDs","value":{"AC":[71,7],"AF":[0.9102564102564102,0.08974358974358974],"AN":78,"homozygote_count":[32,0]}},{"key":"GTS","value":{"AC":[87,5],"AF":[0.9456521739130435,0.05434782608695652],"AN":92,"homozygote_count":[41,0]}},{"key":"healthy family members","value":{"AC":[106,4],"AF":[0.9636363636363636,0.03636363636363636],"AN":110,"homozygote_count":[51,0]}},{"key":"severe GTS","value":{"AC":[73,1],"AF":[0.9864864864864865,0.013513513513513514],"AN":74,"homozygote_count":[36,0]}},{"key":"controls","value":{"AC":[188,12],"AF":[0.94,0.06],"AN":200,"homozygote_count":[89,1]}}]
chr1:3298428	["G","T"]	[{"key":"non-GTS TDs","value":{"AC":[42,36],"AF":[0.5384615384615384,0.46153846153846156],"AN":78,"homozygote_count":[11,8]}},{"key":"GTS","value":{"AC":[53,39],"AF":[0.5760869565217391,0.42391304347826086],"AN":92,"homozygote_count":[17,10]}},{"key":"healthy family members","value":{"AC":[58,52],"AF":[0.5272727272727272,0.4727272727272727],"AN":110,"homozygote_count":[16,13]}},{"key":"severe GTS","value":{"AC":[30,44],"AF":[0.40540540540540543,0.5945945945945946],"AN":74,"homozygote_count":[7,14]}},{"key":"controls","value":{"AC":[88,112],"AF":[0.44,0.56],"AN":200,"homozygote_count":[18,30]}}]
chr1:3298630	["A","G"]	[{"key":"non-GTS TDs","value":{"AC":[74,4],"AF":[0.9487179487179487,0.05128205128205128],"AN":78,"homozygote_count":[35,0]}},{"key":"GTS","value":{"AC":[88,4],"AF":[0.9565217391304348,0.043478260869565216],"AN":92,"homozygote_count":[42,0]}},{"key":"healthy family members","value":{"AC":[109,1],"AF":[0.990909090909091,0.00909090909090909],"AN":110,"homozygote_count":[54,0]}},{"key":"severe GTS","value":{"AC":[73,1],"AF":[0.9864864864864865,0.013513513513513514],"AN":74,"homozygote_count":[36,0]}},{"key":"controls","value":{"AC":[191,9],"AF":[0.955,0.045],"AN":200,"homozygote_count":[92,1]}}]
chr1:3298756	["A","T"]	[{"key":"non-GTS TDs","value":{"AC":[42,36],"AF":[0.5384615384615384,0.46153846153846156],"AN":78,"homozygote_count":[11,8]}},{"key":"GTS","value":{"AC":[52,40],"AF":[0.5652173913043478,0.43478260869565216],"AN":92,"homozygote_count":[16,10]}},{"key":"healthy family members","value":{"AC":[58,52],"AF":[0.5272727272727272,0.4727272727272727],"AN":110,"homozygote_count":[16,13]}},{"key":"severe GTS","value":{"AC":[34,40],"AF":[0.4594594594594595,0.5405405405405406],"AN":74,"homozygote_count":[9,12]}},{"key":"controls","value":{"AC":[88,112],"AF":[0.44,0.56],"AN":200,"homozygote_count":[18,30]}}]
chr1:3298782	["G","A"]	[{"key":"non-GTS TDs","value":{"AC":[77,1],"AF":[0.9871794871794872,0.01282051282051282],"AN":78,"homozygote_count":[38,0]}},{"key":"GTS","value":{"AC":[92,0],"AF":[1.0,0.0],"AN":92,"homozygote_count":[46,0]}},{"key":"healthy family members","value":{"AC":[108,2],"AF":[0.9818181818181818,0.01818181818181818],"AN":110,"homozygote_count":[53,0]}},{"key":"severe GTS","value":{"AC":[74,0],"AF":[1.0,0.0],"AN":74,"homozygote_count":[37,0]}},{"key":"controls","value":{"AC":[198,2],"AF":[0.99,0.01],"AN":200,"homozygote_count":[98,0]}}]
chr1:3298897	["G","A"]	[{"key":"non-GTS TDs","value":{"AC":[78,0],"AF":[1.0,0.0],"AN":78,"homozygote_count":[39,0]}},{"key":"GTS","value":{"AC":[92,0],"AF":[1.0,0.0],"AN":92,"homozygote_count":[46,0]}},{"key":"healthy family members","value":{"AC":[110,0],"AF":[1.0,0.0],"AN":110,"homozygote_count":[55,0]}},{"key":"severe GTS","value":{"AC":[73,1],"AF":[0.9864864864864865,0.013513513513513514],"AN":74,"homozygote_count":[36,0]}},{"key":"controls","value":{"AC":[200,0],"AF":[1.0,0.0],"AN":200,"homozygote_count":[100,0]}}]
chr1:3299068	["T","G"]	[{"key":"non-GTS TDs","value":{"AC":[43,35],"AF":[0.5512820512820513,0.44871794871794873],"AN":78,"homozygote_count":[11,7]}},{"key":"GTS","value":{"AC":[51,41],"AF":[0.5543478260869565,0.44565217391304346],"AN":92,"homozygote_count":[16,11]}},{"key":"healthy family members","value":{"AC":[60,50],"AF":[0.5454545454545454,0.45454545454545453],"AN":110,"homozygote_count":[18,13]}},{"key":"severe GTS","value":{"AC":[31,43],"AF":[0.4189189189189189,0.581081081081081],"AN":74,"homozygote_count":[7,13]}},{"key":"controls","value":{"AC":[90,110],"AF":[0.45,0.55],"AN":200,"homozygote_count":[19,29]}}]
chr1:3300502	["A","G"]	[{"key":"non-GTS TDs","value":{"AC":[50,28],"AF":[0.6410256410256411,0.358974358974359],"AN":78,"homozygote_count":[17,6]}},{"key":"GTS","value":{"AC":[57,35],"AF":[0.6195652173913043,0.3804347826086957],"AN":92,"homozygote_count":[17,6]}},{"key":"healthy family members","value":{"AC":[64,46],"AF":[0.5818181818181818,0.41818181818181815],"AN":110,"homozygote_count":[20,11]}},{"key":"severe GTS","value":{"AC":[33,41],"AF":[0.44594594594594594,0.5540540540540541],"AN":74,"homozygote_count":[8,12]}},{"key":"controls","value":{"AC":[103,97],"AF":[0.515,0.485],"AN":200,"homozygote_count":[27,24]}}]
chr1:3300508	["T","C"]	[{"key":"non-GTS TDs","value":{"AC":[78,0],"AF":[1.0,0.0],"AN":78,"homozygote_count":[39,0]}},{"key":"GTS","value":{"AC":[92,0],"AF":[1.0,0.0],"AN":92,"homozygote_count":[46,0]}},{"key":"healthy family members","value":{"AC":[110,0],"AF":[1.0,0.0],"AN":110,"homozygote_count":[55,0]}},{"key":"severe GTS","value":{"AC":[73,1],"AF":[0.9864864864864865,0.013513513513513514],"AN":74,"homozygote_count":[36,0]}},{"key":"controls","value":{"AC":[200,0],"AF":[1.0,0.0],"AN":200,"homozygote_count":[100,0]}}]
chr1:3300519	["C","T"]	[{"key":"non-GTS TDs","value":{"AC":[78,0],"AF":[1.0,0.0],"AN":78,"homozygote_count":[39,0]}},{"key":"GTS","value":{"AC":[92,0],"AF":[1.0,0.0],"AN":92,"homozygote_count":[46,0]}},{"key":"healthy family members","value":{"AC":[110,0],"AF":[1.0,0.0],"AN":110,"homozygote_count":[55,0]}},{"key":"severe GTS","value":{"AC":[73,1],"AF":[0.9864864864864865,0.013513513513513514],"AN":74,"homozygote_count":[36,0]}},{"key":"controls","value":{"AC":[199,1],"AF":[0.995,0.005],"AN":200,"homozygote_count":[99,0]}}]
chr1:3300587	["C","T"]	[{"key":"non-GTS TDs","value":{"AC":[43,35],"AF":[0.5512820512820513,0.44871794871794873],"AN":78,"homozygote_count":[11,7]}},{"key":"GTS","value":{"AC":[51,41],"AF":[0.5543478260869565,0.44565217391304346],"AN":92,"homozygote_count":[16,11]}},{"key":"healthy family members","value":{"AC":[60,50],"AF":[0.5454545454545454,0.45454545454545453],"AN":110,"homozygote_count":[18,13]}},{"key":"severe GTS","value":{"AC":[31,43],"AF":[0.4189189189189189,0.581081081081081],"AN":74,"homozygote_count":[7,13]}},{"key":"controls","value":{"AC":[91,109],"AF":[0.455,0.545],"AN":200,"homozygote_count":[20,29]}}]
chr1:3300870	["G","A"]	[{"key":"non-GTS TDs","value":{"AC":[42,36],"AF":[0.5384615384615384,0.46153846153846156],"AN":78,"homozygote_count":[11,8]}},{"key":"GTS","value":{"AC":[52,40],"AF":[0.5652173913043478,0.43478260869565216],"AN":92,"homozygote_count":[16,10]}},{"key":"healthy family members","value":{"AC":[58,52],"AF":[0.5272727272727272,0.4727272727272727],"AN":110,"homozygote_count":[16,13]}},{"key":"severe GTS","value":{"AC":[31,43],"AF":[0.4189189189189189,0.581081081081081],"AN":74,"homozygote_count":[7,13]}},{"key":"controls","value":{"AC":[89,111],"AF":[0.445,0.555],"AN":200,"homozygote_count":[18,29]}}]
chr1:3301765	["A","T"]	[{"key":"non-GTS TDs","value":{"AC":[22,56],"AF":[0.28205128205128205,0.717948717948718],"AN":78,"homozygote_count":[2,19]}},{"key":"GTS","value":{"AC":[31,61],"AF":[0.33695652173913043,0.6630434782608695],"AN":92,"homozygote_count":[7,22]}},{"key":"healthy family members","value":{"AC":[32,78],"AF":[0.2909090909090909,0.7090909090909091],"AN":110,"homozygote_count":[5,28]}},{"key":"severe GTS","value":{"AC":[13,61],"AF":[0.17567567567567569,0.8243243243243243],"AN":74,"homozygote_count":[1,25]}},{"key":"controls","value":{"AC":[47,153],"AF":[0.235,0.765],"AN":200,"homozygote_count":[5,58]}}]
chr1:3304070	["G","A"]	[{"key":"non-GTS TDs","value":{"AC":[63,15],"AF":[0.8076923076923077,0.19230769230769232],"AN":78,"homozygote_count":[25,1]}},{"key":"GTS","value":{"AC":[77,15],"AF":[0.8369565217391305,0.16304347826086957],"AN":92,"homozygote_count":[31,0]}},{"key":"healthy family members","value":{"AC":[92,18],"AF":[0.8363636363636363,0.16363636363636364],"AN":110,"homozygote_count":[37,0]}},{"key":"severe GTS","value":{"AC":[62,12],"AF":[0.8378378378378378,0.16216216216216217],"AN":74,"homozygote_count":[25,0]}},{"key":"controls","value":{"AC":[164,36],"AF":[0.82,0.18],"AN":200,"homozygote_count":[64,0]}}]
chr1:3304519	["T","C"]	[{"key":"non-GTS TDs","value":{"AC":[23,55],"AF":[0.2948717948717949,0.7051282051282052],"AN":78,"homozygote_count":[2,18]}},{"key":"GTS","value":{"AC":[31,61],"AF":[0.33695652173913043,0.6630434782608695],"AN":92,"homozygote_count":[7,22]}},{"key":"healthy family members","value":{"AC":[34,76],"AF":[0.3090909090909091,0.6909090909090909],"AN":110,"homozygote_count":[7,28]}},{"key":"severe GTS","value":{"AC":[13,61],"AF":[0.17567567567567569,0.8243243243243243],"AN":74,"homozygote_count":[1,25]}},{"key":"controls","value":{"AC":[50,150],"AF":[0.25,0.75],"AN":200,"homozygote_count":[6,56]}}]
chr1:3304520	["G","A"]	[{"key":"non-GTS TDs","value":{"AC":[58,20],"AF":[0.7435897435897436,0.2564102564102564],"AN":78,"homozygote_count":[22,3]}},{"key":"GTS","value":{"AC":[71,21],"AF":[0.7717391304347826,0.22826086956521738],"AN":92,"homozygote_count":[27,2]}},{"key":"healthy family members","value":{"AC":[84,26],"AF":[0.7636363636363637,0.23636363636363636],"AN":110,"homozygote_count":[33,4]}},{"key":"severe GTS","value":{"AC":[56,18],"AF":[0.7567567567567568,0.24324324324324326],"AN":74,"homozygote_count":[22,3]}},{"key":"controls","value":{"AC":[160,40],"AF":[0.8,0.2],"AN":200,"homozygote_count":[64,4]}}]
chr1:3304756	["G","GT"]	[{"key":"non-GTS TDs","value":{"AC":[58,20],"AF":[0.7435897435897436,0.2564102564102564],"AN":78,"homozygote_count":[22,3]}},{"key":"GTS","value":{"AC":[71,21],"AF":[0.7717391304347826,0.22826086956521738],"AN":92,"homozygote_count":[27,2]}},{"key":"healthy family members","value":{"AC":[84,26],"AF":[0.7636363636363637,0.23636363636363636],"AN":110,"homozygote_count":[33,4]}},{"key":"severe GTS","value":{"AC":[56,18],"AF":[0.7567567567567568,0.24324324324324326],"AN":74,"homozygote_count":[22,3]}},{"key":"controls","value":{"AC":[160,40],"AF":[0.8,0.2],"AN":200,"homozygote_count":[64,4]}}]
chr1:3304807	["G","A"]	[{"key":"non-GTS TDs","value":{"AC":[58,20],"AF":[0.7435897435897436,0.2564102564102564],"AN":78,"homozygote_count":[22,3]}},{"key":"GTS","value":{"AC":[71,21],"AF":[0.7717391304347826,0.22826086956521738],"AN":92,"homozygote_count":[27,2]}},{"key":"healthy family members","value":{"AC":[84,26],"AF":[0.7636363636363637,0.23636363636363636],"AN":110,"homozygote_count":[33,4]}},{"key":"severe GTS","value":{"AC":[57,17],"AF":[0.7702702702702703,0.22972972972972974],"AN":74,"homozygote_count":[23,3]}},{"key":"controls","value":{"AC":[160,40],"AF":[0.8,0.2],"AN":200,"homozygote_count":[64,4]}}]
chr1:3304871	["G","T"]	[{"key":"non-GTS TDs","value":{"AC":[77,1],"AF":[0.9871794871794872,0.01282051282051282],"AN":78,"homozygote_count":[38,0]}},{"key":"GTS","value":{"AC":[91,1],"AF":[0.9891304347826086,0.010869565217391304],"AN":92,"homozygote_count":[45,0]}},{"key":"healthy family members","value":{"AC":[108,2],"AF":[0.9818181818181818,0.01818181818181818],"AN":110,"homozygote_count":[53,0]}},{"key":"severe GTS","value":{"AC":[74,0],"AF":[1.0,0.0],"AN":74,"homozygote_count":[37,0]}},{"key":"controls","value":{"AC":[197,3],"AF":[0.985,0.015],"AN":200,"homozygote_count":[97,0]}}]
chr1:3304874	["G","T"]	[{"key":"non-GTS TDs","value":{"AC":[71,7],"AF":[0.9102564102564102,0.08974358974358974],"AN":78,"homozygote_count":[32,0]}},{"key":"GTS","value":{"AC":[87,5],"AF":[0.9456521739130435,0.05434782608695652],"AN":92,"homozygote_count":[41,0]}},{"key":"healthy family members","value":{"AC":[106,4],"AF":[0.9636363636363636,0.03636363636363636],"AN":110,"homozygote_count":[51,0]}},{"key":"severe GTS","value":{"AC":[73,1],"AF":[0.9864864864864865,0.013513513513513514],"AN":74,"homozygote_count":[36,0]}},{"key":"controls","value":{"AC":[188,12],"AF":[0.94,0.06],"AN":200,"homozygote_count":[89,1]}}]
chr1:3304965	["C","G"]	[{"key":"non-GTS TDs","value":{"AC":[58,20],"AF":[0.7435897435897436,0.2564102564102564],"AN":78,"homozygote_count":[22,3]}},{"key":"GTS","value":{"AC":[71,21],"AF":[0.7717391304347826,0.22826086956521738],"AN":92,"homozygote_count":[27,2]}},{"key":"healthy family members","value":{"AC":[84,26],"AF":[0.7636363636363637,0.23636363636363636],"AN":110,"homozygote_count":[33,4]}},{"key":"severe GTS","value":{"AC":[57,17],"AF":[0.7702702702702703,0.22972972972972974],"AN":74,"homozygote_count":[23,3]}},{"key":"controls","value":{"AC":[160,40],"AF":[0.8,0.2],"AN":200,"homozygote_count":[64,4]}}]
chr1:3305016	["G","A"]	[{"key":"non-GTS TDs","value":{"AC":[78,0],"AF":[1.0,0.0],"AN":78,"homozygote_count":[39,0]}},{"key":"GTS","value":{"AC":[91,1],"AF":[0.9891304347826086,0.010869565217391304],"AN":92,"homozygote_count":[45,0]}},{"key":"healthy family members","value":{"AC":[110,0],"AF":[1.0,0.0],"AN":110,"homozygote_count":[55,0]}},{"key":"severe GTS","value":{"AC":[74,0],"AF":[1.0,0.0],"AN":74,"homozygote_count":[37,0]}},{"key":"controls","value":{"AC":[197,3],"AF":[0.985,0.015],"AN":200,"homozygote_count":[97,0]}}]
chr1:3305047	["T","C"]	[{"key":"non-GTS TDs","value":{"AC":[78,0],"AF":[1.0,0.0],"AN":78,"homozygote_count":[39,0]}},{"key":"GTS","value":{"AC":[92,0],"AF":[1.0,0.0],"AN":92,"homozygote_count":[46,0]}},{"key":"healthy family members","value":{"AC":[107,3],"AF":[0.9727272727272728,0.02727272727272727],"AN":110,"homozygote_count":[52,0]}},{"key":"severe GTS","value":{"AC":[72,2],"AF":[0.972972972972973,0.02702702702702703],"AN":74,"homozygote_count":[35,0]}},{"key":"controls","value":{"AC":[196,4],"AF":[0.98,0.02],"AN":200,"homozygote_count":[96,0]}}]
chr1:3305057	["A","T"]	[{"key":"non-GTS TDs","value":{"AC":[43,35],"AF":[0.5512820512820513,0.44871794871794873],"AN":78,"homozygote_count":[11,7]}},{"key":"GTS","value":{"AC":[52,40],"AF":[0.5652173913043478,0.43478260869565216],"AN":92,"homozygote_count":[16,10]}},{"key":"healthy family members","value":{"AC":[60,50],"AF":[0.5454545454545454,0.45454545454545453],"AN":110,"homozygote_count":[18,13]}},{"key":"severe GTS","value":{"AC":[33,41],"AF":[0.44594594594594594,0.5540540540540541],"AN":74,"homozygote_count":[8,12]}},{"key":"controls","value":{"AC":[89,111],"AF":[0.445,0.555],"AN":200,"homozygote_count":[19,30]}}]
chr1:3305164	["A","C"]	[{"key":"non-GTS TDs","value":{"AC":[78,0],"AF":[1.0,0.0],"AN":78,"homozygote_count":[39,0]}},{"key":"GTS","value":{"AC":[92,0],"AF":[1.0,0.0],"AN":92,"homozygote_count":[46,0]}},{"key":"healthy family members","value":{"AC":[110,0],"AF":[1.0,0.0],"AN":110,"homozygote_count":[55,0]}},{"key":"severe GTS","value":{"AC":[73,1],"AF":[0.9864864864864865,0.013513513513513514],"AN":74,"homozygote_count":[36,0]}},{"key":"controls","value":{"AC":[199,1],"AF":[0.995,0.005],"AN":200,"homozygote_count":[99,0]}}]
chr1:3305273	["C","T"]	[{"key":"non-GTS TDs","value":{"AC":[58,20],"AF":[0.7435897435897436,0.2564102564102564],"AN":78,"homozygote_count":[22,3]}},{"key":"GTS","value":{"AC":[71,21],"AF":[0.7717391304347826,0.22826086956521738],"AN":92,"homozygote_count":[27,2]}},{"key":"healthy family members","value":{"AC":[84,26],"AF":[0.7636363636363637,0.23636363636363636],"AN":110,"homozygote_count":[33,4]}},{"key":"severe GTS","value":{"AC":[56,18],"AF":[0.7567567567567568,0.24324324324324326],"AN":74,"homozygote_count":[22,3]}},{"key":"controls","value":{"AC":[160,40],"AF":[0.8,0.2],"AN":200,"homozygote_count":[64,4]}}]
chr1:3306063	["C","G"]	[{"key":"non-GTS TDs","value":{"AC":[58,20],"AF":[0.7435897435897436,0.2564102564102564],"AN":78,"homozygote_count":[22,3]}},{"key":"GTS","value":{"AC":[71,21],"AF":[0.7717391304347826,0.22826086956521738],"AN":92,"homozygote_count":[27,2]}},{"key":"healthy family members","value":{"AC":[84,26],"AF":[0.7636363636363637,0.23636363636363636],"AN":110,"homozygote_count":[33,4]}},{"key":"severe GTS","value":{"AC":[57,17],"AF":[0.7702702702702703,0.22972972972972974],"AN":74,"homozygote_count":[23,3]}},{"key":"controls","value":{"AC":[160,40],"AF":[0.8,0.2],"AN":200,"homozygote_count":[64,4]}}]
chr1:3306075	["C","T"]	[{"key":"non-GTS TDs","value":{"AC":[65,13],"AF":[0.8333333333333334,0.16666666666666666],"AN":78,"homozygote_count":[28,2]}},{"key":"GTS","value":{"AC":[72,20],"AF":[0.782608695652174,0.21739130434782608],"AN":92,"homozygote_count":[28,2]}},{"key":"healthy family members","value":{"AC":[80,30],"AF":[0.7272727272727273,0.2727272727272727],"AN":110,"homozygote_count":[29,4]}},{"key":"severe GTS","value":{"AC":[50,24],"AF":[0.6756756756756757,0.32432432432432434],"AN":74,"homozygote_count":[20,7]}},{"key":"controls","value":{"AC":[143,57],"AF":[0.715,0.285],"AN":200,"homozygote_count":[54,11]}}]
chr1:3306086	["A","G"]	[{"key":"non-GTS TDs","value":{"AC":[78,0],"AF":[1.0,0.0],"AN":78,"homozygote_count":[39,0]}},{"key":"GTS","value":{"AC":[92,0],"AF":[1.0,0.0],"AN":92,"homozygote_count":[46,0]}},{"key":"healthy family members","value":{"AC":[109,1],"AF":[0.990909090909091,0.00909090909090909],"AN":110,"homozygote_count":[54,0]}},{"key":"severe GTS","value":{"AC":[73,1],"AF":[0.9864864864864865,0.013513513513513514],"AN":74,"homozygote_count":[36,0]}},{"key":"controls","value":{"AC":[198,2],"AF":[0.99,0.01],"AN":200,"homozygote_count":[98,0]}}]
chr1:3306142	["A","G"]	[{"key":"non-GTS TDs","value":{"AC":[43,35],"AF":[0.5512820512820513,0.44871794871794873],"AN":78,"homozygote_count":[11,7]}},{"key":"GTS","value":{"AC":[52,40],"AF":[0.5652173913043478,0.43478260869565216],"AN":92,"homozygote_count":[16,10]}},{"key":"healthy family members","value":{"AC":[60,50],"AF":[0.5454545454545454,0.45454545454545453],"AN":110,"homozygote_count":[18,13]}},{"key":"severe GTS","value":{"AC":[33,41],"AF":[0.44594594594594594,0.5540540540540541],"AN":74,"homozygote_count":[8,12]}},{"key":"controls","value":{"AC":[89,111],"AF":[0.445,0.555],"AN":200,"homozygote_count":[19,30]}}]
chr1:3306497	["G","A"]	[{"key":"non-GTS TDs","value":{"AC":[77,1],"AF":[0.9871794871794872,0.01282051282051282],"AN":78,"homozygote_count":[38,0]}},{"key":"GTS","value":{"AC":[92,0],"AF":[1.0,0.0],"AN":92,"homozygote_count":[46,0]}},{"key":"healthy family members","value":{"AC":[108,2],"AF":[0.9818181818181818,0.01818181818181818],"AN":110,"homozygote_count":[53,0]}},{"key":"severe GTS","value":{"AC":[74,0],"AF":[1.0,0.0],"AN":74,"homozygote_count":[37,0]}},{"key":"controls","value":{"AC":[199,1],"AF":[0.995,0.005],"AN":200,"homozygote_count":[99,0]}}]
chr1:3307391	["A","G"]	[{"key":"non-GTS TDs","value":{"AC":[22,56],"AF":[0.28205128205128205,0.717948717948718],"AN":78,"homozygote_count":[2,19]}},{"key":"GTS","value":{"AC":[31,61],"AF":[0.33695652173913043,0.6630434782608695],"AN":92,"homozygote_count":[7,22]}},{"key":"healthy family members","value":{"AC":[32,78],"AF":[0.2909090909090909,0.7090909090909091],"AN":110,"homozygote_count":[5,28]}},{"key":"severe GTS","value":{"AC":[13,61],"AF":[0.17567567567567569,0.8243243243243243],"AN":74,"homozygote_count":[1,25]}},{"key":"controls","value":{"AC":[47,153],"AF":[0.235,0.765],"AN":200,"homozygote_count":[5,58]}}]
chr1:3307631	["C","T"]	[{"key":"non-GTS TDs","value":{"AC":[77,1],"AF":[0.9871794871794872,0.01282051282051282],"AN":78,"homozygote_count":[38,0]}},{"key":"GTS","value":{"AC":[92,0],"AF":[1.0,0.0],"AN":92,"homozygote_count":[46,0]}},{"key":"healthy family members","value":{"AC":[108,2],"AF":[0.9818181818181818,0.01818181818181818],"AN":110,"homozygote_count":[53,0]}},{"key":"severe GTS","value":{"AC":[74,0],"AF":[1.0,0.0],"AN":74,"homozygote_count":[37,0]}},{"key":"controls","value":{"AC":[198,2],"AF":[0.99,0.01],"AN":200,"homozygote_count":[98,0]}}]
chr1:3307646	["C","T"]	[{"key":"non-GTS TDs","value":{"AC":[44,34],"AF":[0.5641025641025641,0.4358974358974359],"AN":78,"homozygote_count":[12,7]}},{"key":"GTS","value":{"AC":[52,40],"AF":[0.5652173913043478,0.43478260869565216],"AN":92,"homozygote_count":[16,10]}},{"key":"healthy family members","value":{"AC":[60,50],"AF":[0.5454545454545454,0.45454545454545453],"AN":110,"homozygote_count":[18,13]}},{"key":"severe GTS","value":{"AC":[30,44],"AF":[0.40540540540540543,0.5945945945945946],"AN":74,"homozygote_count":[7,14]}},{"key":"controls","value":{"AC":[89,111],"AF":[0.445,0.555],"AN":200,"homozygote_count":[19,30]}}]
chr1:3308017	["C","T"]	[{"key":"non-GTS TDs","value":{"AC":[78,0],"AF":[1.0,0.0],"AN":78,"homozygote_count":[39,0]}},{"key":"GTS","value":{"AC":[92,0],"AF":[1.0,0.0],"AN":92,"homozygote_count":[46,0]}},{"key":"healthy family members","value":{"AC":[110,0],"AF":[1.0,0.0],"AN":110,"homozygote_count":[55,0]}},{"key":"severe GTS","value":{"AC":[73,1],"AF":[0.9864864864864865,0.013513513513513514],"AN":74,"homozygote_count":[36,0]}},{"key":"controls","value":{"AC":[200,0],"AF":[1.0,0.0],"AN":200,"homozygote_count":[100,0]}}]
chr1:3308239	["A","G"]	[{"key":"non-GTS TDs","value":{"AC":[22,56],"AF":[0.28205128205128205,0.717948717948718],"AN":78,"homozygote_count":[2,19]}},{"key":"GTS","value":{"AC":[31,61],"AF":[0.33695652173913043,0.6630434782608695],"AN":92,"homozygote_count":[7,22]}},{"key":"healthy family members","value":{"AC":[32,78],"AF":[0.2909090909090909,0.7090909090909091],"AN":110,"homozygote_count":[5,28]}},{"key":"severe GTS","value":{"AC":[12,62],"AF":[0.16216216216216217,0.8378378378378378],"AN":74,"homozygote_count":[1,26]}},{"key":"controls","value":{"AC":[47,153],"AF":[0.235,0.765],"AN":200,"homozygote_count":[5,58]}}]
chr1:3308804	["G","T"]	[{"key":"non-GTS TDs","value":{"AC":[71,7],"AF":[0.9102564102564102,0.08974358974358974],"AN":78,"homozygote_count":[32,0]}},{"key":"GTS","value":{"AC":[83,9],"AF":[0.9021739130434783,0.09782608695652174],"AN":92,"homozygote_count":[38,1]}},{"key":"healthy family members","value":{"AC":[103,7],"AF":[0.9363636363636364,0.06363636363636363],"AN":110,"homozygote_count":[48,0]}},{"key":"severe GTS","value":{"AC":[68,6],"AF":[0.918918918918919,0.08108108108108109],"AN":74,"homozygote_count":[31,0]}},{"key":"controls","value":{"AC":[184,16],"AF":[0.92,0.08],"AN":200,"homozygote_count":[84,0]}}]
chr1:3309193	["T","G"]	[{"key":"non-GTS TDs","value":{"AC":[59,19],"AF":[0.7564102564102564,0.24358974358974358],"AN":78,"homozygote_count":[22,2]}},{"key":"GTS","value":{"AC":[73,19],"AF":[0.7934782608695652,0.20652173913043478],"AN":92,"homozygote_count":[29,2]}},{"key":"healthy family members","value":{"AC":[85,25],"AF":[0.7727272727272727,0.22727272727272727],"AN":110,"homozygote_count":[33,3]}},{"key":"severe GTS","value":{"AC":[56,18],"AF":[0.7567567567567568,0.24324324324324326],"AN":74,"homozygote_count":[22,3]}},{"key":"controls","value":{"AC":[164,36],"AF":[0.82,0.18],"AN":200,"homozygote_count":[66,2]}}]
chr1:3309230	["A","G"]	[{"key":"non-GTS TDs","value":{"AC":[22,56],"AF":[0.28205128205128205,0.717948717948718],"AN":78,"homozygote_count":[2,19]}},{"key":"GTS","value":{"AC":[31,61],"AF":[0.33695652173913043,0.6630434782608695],"AN":92,"homozygote_count":[7,22]}},{"key":"healthy family members","value":{"AC":[32,78],"AF":[0.2909090909090909,0.7090909090909091],"AN":110,"homozygote_count":[5,28]}},{"key":"severe GTS","value":{"AC":[12,62],"AF":[0.16216216216216217,0.8378378378378378],"AN":74,"homozygote_count":[1,26]}},{"key":"controls","value":{"AC":[47,153],"AF":[0.235,0.765],"AN":200,"homozygote_count":[5,58]}}]
chr1:3309376	["C","T"]	[{"key":"non-GTS TDs","value":{"AC":[42,36],"AF":[0.5384615384615384,0.46153846153846156],"AN":78,"homozygote_count":[10,7]}},{"key":"GTS","value":{"AC":[51,41],"AF":[0.5543478260869565,0.44565217391304346],"AN":92,"homozygote_count":[16,11]}},{"key":"healthy family members","value":{"AC":[59,51],"AF":[0.5363636363636364,0.4636363636363636],"AN":110,"homozygote_count":[17,13]}},{"key":"severe GTS","value":{"AC":[31,43],"AF":[0.4189189189189189,0.581081081081081],"AN":74,"homozygote_count":[8,14]}},{"key":"controls","value":{"AC":[85,115],"AF":[0.425,0.575],"AN":200,"homozygote_count":[17,32]}}]
chr1:3309927	["C","A"]	[{"key":"non-GTS TDs","value":{"AC":[78,0],"AF":[1.0,0.0],"AN":78,"homozygote_count":[39,0]}},{"key":"GTS","value":{"AC":[90,2],"AF":[0.9782608695652174,0.021739130434782608],"AN":92,"homozygote_count":[44,0]}},{"key":"healthy family members","value":{"AC":[109,1],"AF":[0.990909090909091,0.00909090909090909],"AN":110,"homozygote_count":[54,0]}},{"key":"severe GTS","value":{"AC":[73,1],"AF":[0.9864864864864865,0.013513513513513514],"AN":74,"homozygote_count":[36,0]}},{"key":"controls","value":{"AC":[193,7],"AF":[0.965,0.035],"AN":200,"homozygote_count":[93,0]}}]
chr1:3309964	["C","T"]	[{"key":"non-GTS TDs","value":{"AC":[59,19],"AF":[0.7564102564102564,0.24358974358974358],"AN":78,"homozygote_count":[22,2]}},{"key":"GTS","value":{"AC":[73,19],"AF":[0.7934782608695652,0.20652173913043478],"AN":92,"homozygote_count":[29,2]}},{"key":"healthy family members","value":{"AC":[85,25],"AF":[0.7727272727272727,0.22727272727272727],"AN":110,"homozygote_count":[33,3]}},{"key":"severe GTS","value":{"AC":[56,18],"AF":[0.7567567567567568,0.24324324324324326],"AN":74,"homozygote_count":[22,3]}},{"key":"controls","value":{"AC":[164,36],"AF":[0.82,0.18],"AN":200,"homozygote_count":[66,2]}}]
chr1:3309975	["T","A"]	[{"key":"non-GTS TDs","value":{"AC":[71,7],"AF":[0.9102564102564102,0.08974358974358974],"AN":78,"homozygote_count":[32,0]}},{"key":"GTS","value":{"AC":[87,5],"AF":[0.9456521739130435,0.05434782608695652],"AN":92,"homozygote_count":[41,0]}},{"key":"healthy family members","value":{"AC":[106,4],"AF":[0.9636363636363636,0.03636363636363636],"AN":110,"homozygote_count":[51,0]}},{"key":"severe GTS","value":{"AC":[73,1],"AF":[0.9864864864864865,0.013513513513513514],"AN":74,"homozygote_count":[36,0]}},{"key":"controls","value":{"AC":[188,12],"AF":[0.94,0.06],"AN":200,"homozygote_count":[89,1]}}]
chr1:3310052	["G","C"]	[{"key":"non-GTS TDs","value":{"AC":[59,19],"AF":[0.7564102564102564,0.24358974358974358],"AN":78,"homozygote_count":[22,2]}},{"key":"GTS","value":{"AC":[73,19],"AF":[0.7934782608695652,0.20652173913043478],"AN":92,"homozygote_count":[29,2]}},{"key":"healthy family members","value":{"AC":[85,25],"AF":[0.7727272727272727,0.22727272727272727],"AN":110,"homozygote_count":[33,3]}},{"key":"severe GTS","value":{"AC":[56,18],"AF":[0.7567567567567568,0.24324324324324326],"AN":74,"homozygote_count":[22,3]}},{"key":"controls","value":{"AC":[164,36],"AF":[0.82,0.18],"AN":200,"homozygote_count":[66,2]}}]
chr1:3310269	["A","G"]	[{"key":"non-GTS TDs","value":{"AC":[66,12],"AF":[0.8461538461538461,0.15384615384615385],"AN":78,"homozygote_count":[28,1]}},{"key":"GTS","value":{"AC":[82,10],"AF":[0.8913043478260869,0.10869565217391304],"AN":92,"homozygote_count":[37,1]}},{"key":"healthy family members","value":{"AC":[92,18],"AF":[0.8363636363636363,0.16363636363636364],"AN":110,"homozygote_count":[38,1]}},{"key":"severe GTS","value":{"AC":[62,12],"AF":[0.8378378378378378,0.16216216216216217],"AN":74,"homozygote_count":[25,0]}},{"key":"controls","value":{"AC":[180,20],"AF":[0.9,0.1],"AN":200,"homozygote_count":[80,0]}}]
chr1:3310290	["T","A"]	[{"key":"non-GTS TDs","value":{"AC":[71,7],"AF":[0.9102564102564102,0.08974358974358974],"AN":78,"homozygote_count":[32,0]}},{"key":"GTS","value":{"AC":[83,9],"AF":[0.9021739130434783,0.09782608695652174],"AN":92,"homozygote_count":[38,1]}},{"key":"healthy family members","value":{"AC":[103,7],"AF":[0.9363636363636364,0.06363636363636363],"AN":110,"homozygote_count":[48,0]}},{"key":"severe GTS","value":{"AC":[68,6],"AF":[0.918918918918919,0.08108108108108109],"AN":74,"homozygote_count":[31,0]}},{"key":"controls","value":{"AC":[184,16],"AF":[0.92,0.08],"AN":200,"homozygote_count":[84,0]}}]
chr1:3310365	["C","T"]	[{"key":"non-GTS TDs","value":{"AC":[66,12],"AF":[0.8461538461538461,0.15384615384615385],"AN":78,"homozygote_count":[28,1]}},{"key":"GTS","value":{"AC":[82,10],"AF":[0.8913043478260869,0.10869565217391304],"AN":92,"homozygote_count":[37,1]}},{"key":"healthy family members","value":{"AC":[92,18],"AF":[0.8363636363636363,0.16363636363636364],"AN":110,"homozygote_count":[38,1]}},{"key":"severe GTS","value":{"AC":[62,12],"AF":[0.8378378378378378,0.16216216216216217],"AN":74,"homozygote_count":[25,0]}},{"key":"controls","value":{"AC":[180,20],"AF":[0.9,0.1],"AN":200,"homozygote_count":[80,0]}}]
chr1:3310385	["T","C"]	[{"key":"non-GTS TDs","value":{"AC":[66,12],"AF":[0.8461538461538461,0.15384615384615385],"AN":78,"homozygote_count":[28,1]}},{"key":"GTS","value":{"AC":[82,10],"AF":[0.8913043478260869,0.10869565217391304],"AN":92,"homozygote_count":[37,1]}},{"key":"healthy family members","value":{"AC":[92,18],"AF":[0.8363636363636363,0.16363636363636364],"AN":110,"homozygote_count":[38,1]}},{"key":"severe GTS","value":{"AC":[62,12],"AF":[0.8378378378378378,0.16216216216216217],"AN":74,"homozygote_count":[25,0]}},{"key":"controls","value":{"AC":[180,20],"AF":[0.9,0.1],"AN":200,"homozygote_count":[80,0]}}]
chr1:3310513	["C","T"]	[{"key":"non-GTS TDs","value":{"AC":[71,7],"AF":[0.9102564102564102,0.08974358974358974],"AN":78,"homozygote_count":[32,0]}},{"key":"GTS","value":{"AC":[83,9],"AF":[0.9021739130434783,0.09782608695652174],"AN":92,"homozygote_count":[38,1]}},{"key":"healthy family members","value":{"AC":[103,7],"AF":[0.9363636363636364,0.06363636363636363],"AN":110,"homozygote_count":[48,0]}},{"key":"severe GTS","value":{"AC":[68,6],"AF":[0.918918918918919,0.08108108108108109],"AN":74,"homozygote_count":[31,0]}},{"key":"controls","value":{"AC":[184,16],"AF":[0.92,0.08],"AN":200,"homozygote_count":[84,0]}}]
chr1:3310606	["A","C"]	[{"key":"non-GTS TDs","value":{"AC":[71,7],"AF":[0.9102564102564102,0.08974358974358974],"AN":78,"homozygote_count":[32,0]}},{"key":"GTS","value":{"AC":[83,9],"AF":[0.9021739130434783,0.09782608695652174],"AN":92,"homozygote_count":[38,1]}},{"key":"healthy family members","value":{"AC":[103,7],"AF":[0.9363636363636364,0.06363636363636363],"AN":110,"homozygote_count":[48,0]}},{"key":"severe GTS","value":{"AC":[68,6],"AF":[0.918918918918919,0.08108108108108109],"AN":74,"homozygote_count":[31,0]}},{"key":"controls","value":{"AC":[184,16],"AF":[0.92,0.08],"AN":200,"homozygote_count":[84,0]}}]
chr1:3310611	["C","G"]	[{"key":"non-GTS TDs","value":{"AC":[56,22],"AF":[0.717948717948718,0.28205128205128205],"AN":78,"homozygote_count":[19,2]}},{"key":"GTS","value":{"AC":[61,31],"AF":[0.6630434782608695,0.33695652173913043],"AN":92,"homozygote_count":[22,7]}},{"key":"healthy family members","value":{"AC":[78,32],"AF":[0.7090909090909091,0.2909090909090909],"AN":110,"homozygote_count":[28,5]}},{"key":"severe GTS","value":{"AC":[61,13],"AF":[0.8243243243243243,0.17567567567567569],"AN":74,"homozygote_count":[25,1]}},{"key":"controls","value":{"AC":[153,47],"AF":[0.765,0.235],"AN":200,"homozygote_count":[58,5]}}]
chr1:3310624	["A","G"]	[{"key":"non-GTS TDs","value":{"AC":[36,42],"AF":[0.46153846153846156,0.5384615384615384],"AN":78,"homozygote_count":[7,10]}},{"key":"GTS","value":{"AC":[42,50],"AF":[0.45652173913043476,0.5434782608695652],"AN":92,"homozygote_count":[11,15]}},{"key":"healthy family members","value":{"AC":[51,59],"AF":[0.4636363636363636,0.5363636363636364],"AN":110,"homozygote_count":[13,17]}},{"key":"severe GTS","value":{"AC":[43,31],"AF":[0.581081081081081,0.4189189189189189],"AN":74,"homozygote_count":[13,7]}},{"key":"controls","value":{"AC":[115,85],"AF":[0.575,0.425],"AN":200,"homozygote_count":[32,17]}}]
chr1:3311269	["G","A"]	[{"key":"non-GTS TDs","value":{"AC":[71,7],"AF":[0.9102564102564102,0.08974358974358974],"AN":78,"homozygote_count":[32,0]}},{"key":"GTS","value":{"AC":[83,9],"AF":[0.9021739130434783,0.09782608695652174],"AN":92,"homozygote_count":[38,1]}},{"key":"healthy family members","value":{"AC":[103,7],"AF":[0.9363636363636364,0.06363636363636363],"AN":110,"homozygote_count":[48,0]}},{"key":"severe GTS","value":{"AC":[68,6],"AF":[0.918918918918919,0.08108108108108109],"AN":74,"homozygote_count":[31,0]}},{"key":"controls","value":{"AC":[184,16],"AF":[0.92,0.08],"AN":200,"homozygote_count":[84,0]}}]
chr1:3311269	["G","C"]	[{"key":"non-GTS TDs","value":{"AC":[77,1],"AF":[0.9871794871794872,0.01282051282051282],"AN":78,"homozygote_count":[38,0]}},{"key":"GTS","value":{"AC":[92,0],"AF":[1.0,0.0],"AN":92,"homozygote_count":[46,0]}},{"key":"healthy family members","value":{"AC":[108,2],"AF":[0.9818181818181818,0.01818181818181818],"AN":110,"homozygote_count":[53,0]}},{"key":"severe GTS","value":{"AC":[74,0],"AF":[1.0,0.0],"AN":74,"homozygote_count":[37,0]}},{"key":"controls","value":{"AC":[198,2],"AF":[0.99,0.01],"AN":200,"homozygote_count":[98,0]}}]
chr1:3311279	["G","C"]	[{"key":"non-GTS TDs","value":{"AC":[77,1],"AF":[0.9871794871794872,0.01282051282051282],"AN":78,"homozygote_count":[38,0]}},{"key":"GTS","value":{"AC":[89,3],"AF":[0.967391304347826,0.03260869565217391],"AN":92,"homozygote_count":[43,0]}},{"key":"healthy family members","value":{"AC":[109,1],"AF":[0.990909090909091,0.00909090909090909],"AN":110,"homozygote_count":[54,0]}},{"key":"severe GTS","value":{"AC":[71,3],"AF":[0.9594594594594594,0.04054054054054054],"AN":74,"homozygote_count":[34,0]}},{"key":"controls","value":{"AC":[198,2],"AF":[0.99,0.01],"AN":200,"homozygote_count":[98,0]}}]
chr1:3311411	["G","A"]	[{"key":"non-GTS TDs","value":{"AC":[78,0],"AF":[1.0,0.0],"AN":78,"homozygote_count":[39,0]}},{"key":"GTS","value":{"AC":[92,0],"AF":[1.0,0.0],"AN":92,"homozygote_count":[46,0]}},{"key":"healthy family members","value":{"AC":[108,2],"AF":[0.9818181818181818,0.01818181818181818],"AN":110,"homozygote_count":[53,0]}},{"key":"severe GTS","value":{"AC":[73,1],"AF":[0.9864864864864865,0.013513513513513514],"AN":74,"homozygote_count":[36,0]}},{"key":"controls","value":{"AC":[195,5],"AF":[0.975,0.025],"AN":200,"homozygote_count":[95,0]}}]
chr1:3311759	["C","G"]	[{"key":"non-GTS TDs","value":{"AC":[77,1],"AF":[0.9871794871794872,0.01282051282051282],"AN":78,"homozygote_count":[38,0]}},{"key":"GTS","value":{"AC":[92,0],"AF":[1.0,0.0],"AN":92,"homozygote_count":[46,0]}},{"key":"healthy family members","value":{"AC":[108,2],"AF":[0.9818181818181818,0.01818181818181818],"AN":110,"homozygote_count":[53,0]}},{"key":"severe GTS","value":{"AC":[74,0],"AF":[1.0,0.0],"AN":74,"homozygote_count":[37,0]}},{"key":"controls","value":{"AC":[199,1],"AF":[0.995,0.005],"AN":200,"homozygote_count":[99,0]}}]
chr1:3311799	["G","T"]	[{"key":"non-GTS TDs","value":{"AC":[71,7],"AF":[0.9102564102564102,0.08974358974358974],"AN":78,"homozygote_count":[32,0]}},{"key":"GTS","value":{"AC":[83,9],"AF":[0.9021739130434783,0.09782608695652174],"AN":92,"homozygote_count":[38,1]}},{"key":"healthy family members","value":{"AC":[103,7],"AF":[0.9363636363636364,0.06363636363636363],"AN":110,"homozygote_count":[48,0]}},{"key":"severe GTS","value":{"AC":[68,6],"AF":[0.918918918918919,0.08108108108108109],"AN":74,"homozygote_count":[31,0]}},{"key":"controls","value":{"AC":[184,16],"AF":[0.92,0.08],"AN":200,"homozygote_count":[84,0]}}]
chr1:3311868	["T","C"]	[{"key":"non-GTS TDs","value":{"AC":[77,1],"AF":[0.9871794871794872,0.01282051282051282],"AN":78,"homozygote_count":[38,0]}},{"key":"GTS","value":{"AC":[92,0],"AF":[1.0,0.0],"AN":92,"homozygote_count":[46,0]}},{"key":"healthy family members","value":{"AC":[108,2],"AF":[0.9818181818181818,0.01818181818181818],"AN":110,"homozygote_count":[53,0]}},{"key":"severe GTS","value":{"AC":[74,0],"AF":[1.0,0.0],"AN":74,"homozygote_count":[37,0]}},{"key":"controls","value":{"AC":[198,2],"AF":[0.99,0.01],"AN":200,"homozygote_count":[98,0]}}]
chr1:3312038	["G","A"]	[{"key":"non-GTS TDs","value":{"AC":[71,7],"AF":[0.9102564102564102,0.08974358974358974],"AN":78,"homozygote_count":[32,0]}},{"key":"GTS","value":{"AC":[83,9],"AF":[0.9021739130434783,0.09782608695652174],"AN":92,"homozygote_count":[38,1]}},{"key":"healthy family members","value":{"AC":[103,7],"AF":[0.9363636363636364,0.06363636363636363],"AN":110,"homozygote_count":[48,0]}},{"key":"severe GTS","value":{"AC":[68,6],"AF":[0.918918918918919,0.08108108108108109],"AN":74,"homozygote_count":[31,0]}},{"key":"controls","value":{"AC":[184,16],"AF":[0.92,0.08],"AN":200,"homozygote_count":[84,0]}}]
chr1:3312219	["G","T"]	[{"key":"non-GTS TDs","value":{"AC":[71,7],"AF":[0.9102564102564102,0.08974358974358974],"AN":78,"homozygote_count":[32,0]}},{"key":"GTS","value":{"AC":[83,9],"AF":[0.9021739130434783,0.09782608695652174],"AN":92,"homozygote_count":[38,1]}},{"key":"healthy family members","value":{"AC":[103,7],"AF":[0.9363636363636364,0.06363636363636363],"AN":110,"homozygote_count":[48,0]}},{"key":"severe GTS","value":{"AC":[68,6],"AF":[0.918918918918919,0.08108108108108109],"AN":74,"homozygote_count":[31,0]}},{"key":"controls","value":{"AC":[184,16],"AF":[0.92,0.08],"AN":200,"homozygote_count":[84,0]}}]
chr1:3312351	["T","C"]	[{"key":"non-GTS TDs","value":{"AC":[59,19],"AF":[0.7564102564102564,0.24358974358974358],"AN":78,"homozygote_count":[22,2]}},{"key":"GTS","value":{"AC":[73,19],"AF":[0.7934782608695652,0.20652173913043478],"AN":92,"homozygote_count":[29,2]}},{"key":"healthy family members","value":{"AC":[85,25],"AF":[0.7727272727272727,0.22727272727272727],"AN":110,"homozygote_count":[33,3]}},{"key":"severe GTS","value":{"AC":[57,17],"AF":[0.7702702702702703,0.22972972972972974],"AN":74,"homozygote_count":[23,3]}},{"key":"controls","value":{"AC":[164,36],"AF":[0.82,0.18],"AN":200,"homozygote_count":[66,2]}}]
chr1:3312570	["G","T"]	[{"key":"non-GTS TDs","value":{"AC":[56,22],"AF":[0.717948717948718,0.28205128205128205],"AN":78,"homozygote_count":[19,2]}},{"key":"GTS","value":{"AC":[62,30],"AF":[0.6739130434782609,0.32608695652173914],"AN":92,"homozygote_count":[22,6]}},{"key":"healthy family members","value":{"AC":[79,31],"AF":[0.7181818181818181,0.2818181818181818],"AN":110,"homozygote_count":[29,5]}},{"key":"severe GTS","value":{"AC":[61,13],"AF":[0.8243243243243243,0.17567567567567569],"AN":74,"homozygote_count":[25,1]}},{"key":"controls","value":{"AC":[153,47],"AF":[0.765,0.235],"AN":200,"homozygote_count":[58,5]}}]
chr1:3312621	["G","A"]	[{"key":"non-GTS TDs","value":{"AC":[71,7],"AF":[0.9102564102564102,0.08974358974358974],"AN":78,"homozygote_count":[32,0]}},{"key":"GTS","value":{"AC":[83,9],"AF":[0.9021739130434783,0.09782608695652174],"AN":92,"homozygote_count":[38,1]}},{"key":"healthy family members","value":{"AC":[103,7],"AF":[0.9363636363636364,0.06363636363636363],"AN":110,"homozygote_count":[48,0]}},{"key":"severe GTS","value":{"AC":[68,6],"AF":[0.918918918918919,0.08108108108108109],"AN":74,"homozygote_count":[31,0]}},{"key":"controls","value":{"AC":[184,16],"AF":[0.92,0.08],"AN":200,"homozygote_count":[84,0]}}]
chr1:3312694	["A","G"]	[{"key":"non-GTS TDs","value":{"AC":[71,7],"AF":[0.9102564102564102,0.08974358974358974],"AN":78,"homozygote_count":[32,0]}},{"key":"GTS","value":{"AC":[83,9],"AF":[0.9021739130434783,0.09782608695652174],"AN":92,"homozygote_count":[38,1]}},{"key":"healthy family members","value":{"AC":[103,7],"AF":[0.9363636363636364,0.06363636363636363],"AN":110,"homozygote_count":[48,0]}},{"key":"severe GTS","value":{"AC":[68,6],"AF":[0.918918918918919,0.08108108108108109],"AN":74,"homozygote_count":[31,0]}},{"key":"controls","value":{"AC":[184,16],"AF":[0.92,0.08],"AN":200,"homozygote_count":[84,0]}}]
chr1:3312821	["T","G"]	[{"key":"non-GTS TDs","value":{"AC":[66,12],"AF":[0.8461538461538461,0.15384615384615385],"AN":78,"homozygote_count":[28,1]}},{"key":"GTS","value":{"AC":[82,10],"AF":[0.8913043478260869,0.10869565217391304],"AN":92,"homozygote_count":[37,1]}},{"key":"healthy family members","value":{"AC":[92,18],"AF":[0.8363636363636363,0.16363636363636364],"AN":110,"homozygote_count":[38,1]}},{"key":"severe GTS","value":{"AC":[62,12],"AF":[0.8378378378378378,0.16216216216216217],"AN":74,"homozygote_count":[25,0]}},{"key":"controls","value":{"AC":[180,20],"AF":[0.9,0.1],"AN":200,"homozygote_count":[80,0]}}]
chr1:3312853	["CAT","C"]	[{"key":"non-GTS TDs","value":{"AC":[78,0],"AF":[1.0,0.0],"AN":78,"homozygote_count":[39,0]}},{"key":"GTS","value":{"AC":[92,0],"AF":[1.0,0.0],"AN":92,"homozygote_count":[46,0]}},{"key":"healthy family members","value":{"AC":[110,0],"AF":[1.0,0.0],"AN":110,"homozygote_count":[55,0]}},{"key":"severe GTS","value":{"AC":[73,1],"AF":[0.9864864864864865,0.013513513513513514],"AN":74,"homozygote_count":[36,0]}},{"key":"controls","value":{"AC":[200,0],"AF":[1.0,0.0],"AN":200,"homozygote_count":[100,0]}}]
chr1:3312907	["C","T"]	[{"key":"non-GTS TDs","value":{"AC":[78,0],"AF":[1.0,0.0],"AN":78,"homozygote_count":[39,0]}},{"key":"GTS","value":{"AC":[92,0],"AF":[1.0,0.0],"AN":92,"homozygote_count":[46,0]}},{"key":"healthy family members","value":{"AC":[107,3],"AF":[0.9727272727272728,0.02727272727272727],"AN":110,"homozygote_count":[52,0]}},{"key":"severe GTS","value":{"AC":[74,0],"AF":[1.0,0.0],"AN":74,"homozygote_count":[37,0]}},{"key":"controls","value":{"AC":[198,2],"AF":[0.99,0.01],"AN":200,"homozygote_count":[98,0]}}]
chr1:3312918	["G","A"]	[{"key":"non-GTS TDs","value":{"AC":[78,0],"AF":[1.0,0.0],"AN":78,"homozygote_count":[39,0]}},{"key":"GTS","value":{"AC":[92,0],"AF":[1.0,0.0],"AN":92,"homozygote_count":[46,0]}},{"key":"healthy family members","value":{"AC":[109,1],"AF":[0.990909090909091,0.00909090909090909],"AN":110,"homozygote_count":[54,0]}},{"key":"severe GTS","value":{"AC":[73,1],"AF":[0.9864864864864865,0.013513513513513514],"AN":74,"homozygote_count":[36,0]}},{"key":"controls","value":{"AC":[198,2],"AF":[0.99,0.01],"AN":200,"homozygote_count":[98,0]}}]
chr1:3313142	["G","A"]	[{"key":"non-GTS TDs","value":{"AC":[77,1],"AF":[0.9871794871794872,0.01282051282051282],"AN":78,"homozygote_count":[38,0]}},{"key":"GTS","value":{"AC":[92,0],"AF":[1.0,0.0],"AN":92,"homozygote_count":[46,0]}},{"key":"healthy family members","value":{"AC":[108,2],"AF":[0.9818181818181818,0.01818181818181818],"AN":110,"homozygote_count":[53,0]}},{"key":"severe GTS","value":{"AC":[74,0],"AF":[1.0,0.0],"AN":74,"homozygote_count":[37,0]}},{"key":"controls","value":{"AC":[198,2],"AF":[0.99,0.01],"AN":200,"homozygote_count":[98,0]}}]
chr1:3313172	["C","T"]	[{"key":"non-GTS TDs","value":{"AC":[77,1],"AF":[0.9871794871794872,0.01282051282051282],"AN":78,"homozygote_count":[38,0]}},{"key":"GTS","value":{"AC":[90,2],"AF":[0.9782608695652174,0.021739130434782608],"AN":92,"homozygote_count":[44,0]}},{"key":"healthy family members","value":{"AC":[107,3],"AF":[0.9727272727272728,0.02727272727272727],"AN":110,"homozygote_count":[52,0]}},{"key":"severe GTS","value":{"AC":[68,6],"AF":[0.918918918918919,0.08108108108108109],"AN":74,"homozygote_count":[32,1]}},{"key":"controls","value":{"AC":[180,20],"AF":[0.9,0.1],"AN":200,"homozygote_count":[84,4]}}]
chr1:3313405	["G","A"]	[{"key":"non-GTS TDs","value":{"AC":[71,7],"AF":[0.9102564102564102,0.08974358974358974],"AN":78,"homozygote_count":[32,0]}},{"key":"GTS","value":{"AC":[83,9],"AF":[0.9021739130434783,0.09782608695652174],"AN":92,"homozygote_count":[38,1]}},{"key":"healthy family members","value":{"AC":[103,7],"AF":[0.9363636363636364,0.06363636363636363],"AN":110,"homozygote_count":[48,0]}},{"key":"severe GTS","value":{"AC":[68,6],"AF":[0.918918918918919,0.08108108108108109],"AN":74,"homozygote_count":[31,0]}},{"key":"controls","value":{"AC":[184,16],"AF":[0.92,0.08],"AN":200,"homozygote_count":[84,0]}}]
chr1:3313426	["T","C"]	[{"key":"non-GTS TDs","value":{"AC":[59,19],"AF":[0.7564102564102564,0.24358974358974358],"AN":78,"homozygote_count":[22,2]}},{"key":"GTS","value":{"AC":[73,19],"AF":[0.7934782608695652,0.20652173913043478],"AN":92,"homozygote_count":[29,2]}},{"key":"healthy family members","value":{"AC":[85,25],"AF":[0.7727272727272727,0.22727272727272727],"AN":110,"homozygote_count":[33,3]}},{"key":"severe GTS","value":{"AC":[58,16],"AF":[0.7837837837837838,0.21621621621621623],"AN":74,"homozygote_count":[24,3]}},{"key":"controls","value":{"AC":[164,36],"AF":[0.82,0.18],"AN":200,"homozygote_count":[66,2]}}]
chr1:3313653	["G","A"]	[{"key":"non-GTS TDs","value":{"AC":[76,2],"AF":[0.9743589743589743,0.02564102564102564],"AN":78,"homozygote_count":[37,0]}},{"key":"GTS","value":{"AC":[91,1],"AF":[0.9891304347826086,0.010869565217391304],"AN":92,"homozygote_count":[45,0]}},{"key":"healthy family members","value":{"AC":[109,1],"AF":[0.990909090909091,0.00909090909090909],"AN":110,"homozygote_count":[54,0]}},{"key":"severe GTS","value":{"AC":[74,0],"AF":[1.0,0.0],"AN":74,"homozygote_count":[37,0]}},{"key":"controls","value":{"AC":[199,1],"AF":[0.995,0.005],"AN":200,"homozygote_count":[99,0]}}]
chr1:3313817	["C","T"]	[{"key":"non-GTS TDs","value":{"AC":[77,1],"AF":[0.9871794871794872,0.01282051282051282],"AN":78,"homozygote_count":[38,0]}},{"key":"GTS","value":{"AC":[92,0],"AF":[1.0,0.0],"AN":92,"homozygote_count":[46,0]}},{"key":"healthy family members","value":{"AC":[109,1],"AF":[0.990909090909091,0.00909090909090909],"AN":110,"homozygote_count":[54,0]}},{"key":"severe GTS","value":{"AC":[74,0],"AF":[1.0,0.0],"AN":74,"homozygote_count":[37,0]}},{"key":"controls","value":{"AC":[199,1],"AF":[0.995,0.005],"AN":200,"homozygote_count":[99,0]}}]
chr1:3313852	["C","T"]	[{"key":"non-GTS TDs","value":{"AC":[78,0],"AF":[1.0,0.0],"AN":78,"homozygote_count":[39,0]}},{"key":"GTS","value":{"AC":[92,0],"AF":[1.0,0.0],"AN":92,"homozygote_count":[46,0]}},{"key":"healthy family members","value":{"AC":[110,0],"AF":[1.0,0.0],"AN":110,"homozygote_count":[55,0]}},{"key":"severe GTS","value":{"AC":[73,1],"AF":[0.9864864864864865,0.013513513513513514],"AN":74,"homozygote_count":[36,0]}},{"key":"controls","value":{"AC":[197,3],"AF":[0.985,0.015],"AN":200,"homozygote_count":[97,0]}}]
chr1:3313913	["T","C"]	[{"key":"non-GTS TDs","value":{"AC":[57,21],"AF":[0.7307692307692307,0.2692307692307692],"AN":78,"homozygote_count":[20,2]}},{"key":"GTS","value":{"AC":[73,19],"AF":[0.7934782608695652,0.20652173913043478],"AN":92,"homozygote_count":[29,2]}},{"key":"healthy family members","value":{"AC":[82,28],"AF":[0.7454545454545455,0.2545454545454545],"AN":110,"homozygote_count":[30,3]}},{"key":"severe GTS","value":{"AC":[56,18],"AF":[0.7567567567567568,0.24324324324324326],"AN":74,"homozygote_count":[22,3]}},{"key":"controls","value":{"AC":[163,37],"AF":[0.815,0.185],"AN":200,"homozygote_count":[65,2]}}]
chr1:3313956	["T","C"]	[{"key":"non-GTS TDs","value":{"AC":[70,8],"AF":[0.8974358974358975,0.10256410256410256],"AN":78,"homozygote_count":[31,0]}},{"key":"GTS","value":{"AC":[83,9],"AF":[0.9021739130434783,0.09782608695652174],"AN":92,"homozygote_count":[38,1]}},{"key":"healthy family members","value":{"AC":[102,8],"AF":[0.9272727272727272,0.07272727272727272],"AN":110,"homozygote_count":[47,0]}},{"key":"severe GTS","value":{"AC":[68,6],"AF":[0.918918918918919,0.08108108108108109],"AN":74,"homozygote_count":[31,0]}},{"key":"controls","value":{"AC":[185,15],"AF":[0.925,0.075],"AN":200,"homozygote_count":[85,0]}}]
chr1:3313980	["T","C"]	[{"key":"non-GTS TDs","value":{"AC":[66,12],"AF":[0.8461538461538461,0.15384615384615385],"AN":78,"homozygote_count":[28,1]}},{"key":"GTS","value":{"AC":[82,10],"AF":[0.8913043478260869,0.10869565217391304],"AN":92,"homozygote_count":[37,1]}},{"key":"healthy family members","value":{"AC":[92,18],"AF":[0.8363636363636363,0.16363636363636364],"AN":110,"homozygote_count":[38,1]}},{"key":"severe GTS","value":{"AC":[64,10],"AF":[0.8648648648648649,0.13513513513513514],"AN":74,"homozygote_count":[27,0]}},{"key":"controls","value":{"AC":[181,19],"AF":[0.905,0.095],"AN":200,"homozygote_count":[81,0]}}]
chr1:3314073	["G","GGGGGT"]	[{"key":"non-GTS TDs","value":{"AC":[69,9],"AF":[0.8846153846153846,0.11538461538461539],"AN":78,"homozygote_count":[31,1]}},{"key":"GTS","value":{"AC":[83,9],"AF":[0.9021739130434783,0.09782608695652174],"AN":92,"homozygote_count":[38,1]}},{"key":"healthy family members","value":{"AC":[101,9],"AF":[0.9181818181818182,0.08181818181818182],"AN":110,"homozygote_count":[47,1]}},{"key":"severe GTS","value":{"AC":[66,8],"AF":[0.8918918918918919,0.10810810810810811],"AN":74,"homozygote_count":[31,2]}},{"key":"controls","value":{"AC":[183,17],"AF":[0.915,0.085],"AN":200,"homozygote_count":[85,2]}}]
chr1:3314130	["G","T"]	[{"key":"non-GTS TDs","value":{"AC":[76,2],"AF":[0.9743589743589743,0.02564102564102564],"AN":78,"homozygote_count":[37,0]}},{"key":"GTS","value":{"AC":[92,0],"AF":[1.0,0.0],"AN":92,"homozygote_count":[46,0]}},{"key":"healthy family members","value":{"AC":[109,1],"AF":[0.990909090909091,0.00909090909090909],"AN":110,"homozygote_count":[54,0]}},{"key":"severe GTS","value":{"AC":[74,0],"AF":[1.0,0.0],"AN":74,"homozygote_count":[37,0]}},{"key":"controls","value":{"AC":[200,0],"AF":[1.0,0.0],"AN":200,"homozygote_count":[100,0]}}]
chr1:3314671	["G","A"]	[{"key":"non-GTS TDs","value":{"AC":[77,1],"AF":[0.9871794871794872,0.01282051282051282],"AN":78,"homozygote_count":[38,0]}},{"key":"GTS","value":{"AC":[91,1],"AF":[0.9891304347826086,0.010869565217391304],"AN":92,"homozygote_count":[45,0]}},{"key":"healthy family members","value":{"AC":[110,0],"AF":[1.0,0.0],"AN":110,"homozygote_count":[55,0]}},{"key":"severe GTS","value":{"AC":[74,0],"AF":[1.0,0.0],"AN":74,"homozygote_count":[37,0]}},{"key":"controls","value":{"AC":[200,0],"AF":[1.0,0.0],"AN":200,"homozygote_count":[100,0]}}]
chr1:3314935	["A","G"]	[{"key":"non-GTS TDs","value":{"AC":[69,9],"AF":[0.8846153846153846,0.11538461538461539],"AN":78,"homozygote_count":[31,1]}},{"key":"GTS","value":{"AC":[84,8],"AF":[0.9130434782608695,0.08695652173913043],"AN":92,"homozygote_count":[39,1]}},{"key":"healthy family members","value":{"AC":[99,11],"AF":[0.9,0.1],"AN":110,"homozygote_count":[45,1]}},{"key":"severe GTS","value":{"AC":[64,10],"AF":[0.8648648648648649,0.13513513513513514],"AN":74,"homozygote_count":[27,0]}},{"key":"controls","value":{"AC":[187,13],"AF":[0.935,0.065],"AN":200,"homozygote_count":[87,0]}}]
chr1:3315814	["A","G"]	[{"key":"non-GTS TDs","value":{"AC":[43,35],"AF":[0.5512820512820513,0.44871794871794873],"AN":78,"homozygote_count":[11,7]}},{"key":"GTS","value":{"AC":[50,42],"AF":[0.5434782608695652,0.45652173913043476],"AN":92,"homozygote_count":[15,11]}},{"key":"healthy family members","value":{"AC":[55,55],"AF":[0.5,0.5],"AN":110,"homozygote_count":[16,16]}},{"key":"severe GTS","value":{"AC":[48,26],"AF":[0.6486486486486487,0.35135135135135137],"AN":74,"homozygote_count":[15,4]}},{"key":"controls","value":{"AC":[121,79],"AF":[0.605,0.395],"AN":200,"homozygote_count":[36,15]}}]
chr1:3316706	["A","ACAGGG"]	[{"key":"non-GTS TDs","value":{"AC":[77,1],"AF":[0.9871794871794872,0.01282051282051282],"AN":78,"homozygote_count":[38,0]}},{"key":"GTS","value":{"AC":[92,0],"AF":[1.0,0.0],"AN":92,"homozygote_count":[46,0]}},{"key":"healthy family members","value":{"AC":[108,2],"AF":[0.9818181818181818,0.01818181818181818],"AN":110,"homozygote_count":[53,0]}},{"key":"severe GTS","value":{"AC":[74,0],"AF":[1.0,0.0],"AN":74,"homozygote_count":[37,0]}},{"key":"controls","value":{"AC":[198,2],"AF":[0.99,0.01],"AN":200,"homozygote_count":[98,0]}}]
chr1:3316707	["T","TAGACAGGAAACAGTGACATAGTGGAGCCAGGAAACAGTGACACAGGGTAGACAGGAAACAGTGACAC"]	[{"key":"non-GTS TDs","value":{"AC":[77,1],"AF":[0.9871794871794872,0.01282051282051282],"AN":78,"homozygote_count":[38,0]}},{"key":"GTS","value":{"AC":[92,0],"AF":[1.0,0.0],"AN":92,"homozygote_count":[46,0]}},{"key":"healthy family members","value":{"AC":[108,2],"AF":[0.9818181818181818,0.01818181818181818],"AN":110,"homozygote_count":[53,0]}},{"key":"severe GTS","value":{"AC":[74,0],"AF":[1.0,0.0],"AN":74,"homozygote_count":[37,0]}},{"key":"controls","value":{"AC":[198,2],"AF":[0.99,0.01],"AN":200,"homozygote_count":[98,0]}}]
chr1:3317067	["T","C"]	[{"key":"non-GTS TDs","value":{"AC":[51,27],"AF":[0.6538461538461539,0.34615384615384615],"AN":78,"homozygote_count":[17,5]}},{"key":"GTS","value":{"AC":[59,33],"AF":[0.6413043478260869,0.358695652173913],"AN":92,"homozygote_count":[19,6]}},{"key":"healthy family members","value":{"AC":[77,33],"AF":[0.7,0.3],"AN":110,"homozygote_count":[28,6]}},{"key":"severe GTS","value":{"AC":[59,15],"AF":[0.7972972972972973,0.20270270270270271],"AN":74,"homozygote_count":[24,2]}},{"key":"controls","value":{"AC":[137,63],"AF":[0.685,0.315],"AN":200,"homozygote_count":[45,8]}}]
chr1:3317211	["C","T"]	[{"key":"non-GTS TDs","value":{"AC":[73,5],"AF":[0.9358974358974359,0.0641025641025641],"AN":78,"homozygote_count":[34,0]}},{"key":"GTS","value":{"AC":[88,4],"AF":[0.9565217391304348,0.043478260869565216],"AN":92,"homozygote_count":[42,0]}},{"key":"healthy family members","value":{"AC":[104,6],"AF":[0.9454545454545454,0.05454545454545454],"AN":110,"homozygote_count":[49,0]}},{"key":"severe GTS","value":{"AC":[69,5],"AF":[0.9324324324324325,0.06756756756756757],"AN":74,"homozygote_count":[32,0]}},{"key":"controls","value":{"AC":[192,6],"AF":[0.9696969696969697,0.030303030303030304],"AN":198,"homozygote_count":[93,0]}}]
chr1:3317266	["G","A"]	[{"key":"non-GTS TDs","value":{"AC":[77,1],"AF":[0.9871794871794872,0.01282051282051282],"AN":78,"homozygote_count":[38,0]}},{"key":"GTS","value":{"AC":[92,0],"AF":[1.0,0.0],"AN":92,"homozygote_count":[46,0]}},{"key":"healthy family members","value":{"AC":[108,2],"AF":[0.9818181818181818,0.01818181818181818],"AN":110,"homozygote_count":[53,0]}},{"key":"severe GTS","value":{"AC":[74,0],"AF":[1.0,0.0],"AN":74,"homozygote_count":[37,0]}},{"key":"controls","value":{"AC":[198,2],"AF":[0.99,0.01],"AN":200,"homozygote_count":[98,0]}}]
chr1:3317400	["A","G"]	[{"key":"non-GTS TDs","value":{"AC":[77,1],"AF":[0.9871794871794872,0.01282051282051282],"AN":78,"homozygote_count":[38,0]}},{"key":"GTS","value":{"AC":[92,0],"AF":[1.0,0.0],"AN":92,"homozygote_count":[46,0]}},{"key":"healthy family members","value":{"AC":[108,2],"AF":[0.9818181818181818,0.01818181818181818],"AN":110,"homozygote_count":[53,0]}},{"key":"severe GTS","value":{"AC":[74,0],"AF":[1.0,0.0],"AN":74,"homozygote_count":[37,0]}},{"key":"controls","value":{"AC":[198,2],"AF":[0.99,0.01],"AN":200,"homozygote_count":[98,0]}}]
chr1:3317524	["C","T"]	[{"key":"non-GTS TDs","value":{"AC":[77,1],"AF":[0.9871794871794872,0.01282051282051282],"AN":78,"homozygote_count":[38,0]}},{"key":"GTS","value":{"AC":[92,0],"AF":[1.0,0.0],"AN":92,"homozygote_count":[46,0]}},{"key":"healthy family members","value":{"AC":[108,2],"AF":[0.9818181818181818,0.01818181818181818],"AN":110,"homozygote_count":[53,0]}},{"key":"severe GTS","value":{"AC":[74,0],"AF":[1.0,0.0],"AN":74,"homozygote_count":[37,0]}},{"key":"controls","value":{"AC":[198,2],"AF":[0.99,0.01],"AN":200,"homozygote_count":[98,0]}}]
chr1:3317539	["C","T"]	[{"key":"non-GTS TDs","value":{"AC":[77,1],"AF":[0.9871794871794872,0.01282051282051282],"AN":78,"homozygote_count":[38,0]}},{"key":"GTS","value":{"AC":[92,0],"AF":[1.0,0.0],"AN":92,"homozygote_count":[46,0]}},{"key":"healthy family members","value":{"AC":[108,2],"AF":[0.9818181818181818,0.01818181818181818],"AN":110,"homozygote_count":[53,0]}},{"key":"severe GTS","value":{"AC":[74,0],"AF":[1.0,0.0],"AN":74,"homozygote_count":[37,0]}},{"key":"controls","value":{"AC":[198,2],"AF":[0.99,0.01],"AN":200,"homozygote_count":[98,0]}}]
chr1:3317712	["C","T"]	[{"key":"non-GTS TDs","value":{"AC":[78,0],"AF":[1.0,0.0],"AN":78,"homozygote_count":[39,0]}},{"key":"GTS","value":{"AC":[92,0],"AF":[1.0,0.0],"AN":92,"homozygote_count":[46,0]}},{"key":"healthy family members","value":{"AC":[107,3],"AF":[0.9727272727272728,0.02727272727272727],"AN":110,"homozygote_count":[52,0]}},{"key":"severe GTS","value":{"AC":[74,0],"AF":[1.0,0.0],"AN":74,"homozygote_count":[37,0]}},{"key":"controls","value":{"AC":[198,2],"AF":[0.99,0.01],"AN":200,"homozygote_count":[98,0]}}]
chr1:3317800	["T","A"]	[{"key":"non-GTS TDs","value":{"AC":[74,4],"AF":[0.9487179487179487,0.05128205128205128],"AN":78,"homozygote_count":[35,0]}},{"key":"GTS","value":{"AC":[89,3],"AF":[0.967391304347826,0.03260869565217391],"AN":92,"homozygote_count":[43,0]}},{"key":"healthy family members","value":{"AC":[107,3],"AF":[0.9727272727272728,0.02727272727272727],"AN":110,"homozygote_count":[52,0]}},{"key":"severe GTS","value":{"AC":[71,3],"AF":[0.9594594594594594,0.04054054054054054],"AN":74,"homozygote_count":[34,0]}},{"key":"controls","value":{"AC":[193,7],"AF":[0.965,0.035],"AN":200,"homozygote_count":[93,0]}}]
chr1:3317884	["T","C"]	[{"key":"non-GTS TDs","value":{"AC":[69,9],"AF":[0.8846153846153846,0.11538461538461539],"AN":78,"homozygote_count":[31,1]}},{"key":"GTS","value":{"AC":[84,8],"AF":[0.9130434782608695,0.08695652173913043],"AN":92,"homozygote_count":[39,1]}},{"key":"healthy family members","value":{"AC":[99,11],"AF":[0.9,0.1],"AN":110,"homozygote_count":[45,1]}},{"key":"severe GTS","value":{"AC":[64,10],"AF":[0.8648648648648649,0.13513513513513514],"AN":74,"homozygote_count":[27,0]}},{"key":"controls","value":{"AC":[187,13],"AF":[0.935,0.065],"AN":200,"homozygote_count":[87,0]}}]
chr1:3318145	["GT","G"]	[{"key":"non-GTS TDs","value":{"AC":[77,1],"AF":[0.9871794871794872,0.01282051282051282],"AN":78,"homozygote_count":[38,0]}},{"key":"GTS","value":{"AC":[92,0],"AF":[1.0,0.0],"AN":92,"homozygote_count":[46,0]}},{"key":"healthy family members","value":{"AC":[108,2],"AF":[0.9818181818181818,0.01818181818181818],"AN":110,"homozygote_count":[53,0]}},{"key":"severe GTS","value":{"AC":[74,0],"AF":[1.0,0.0],"AN":74,"homozygote_count":[37,0]}},{"key":"controls","value":{"AC":[198,2],"AF":[0.99,0.01],"AN":200,"homozygote_count":[98,0]}}]
chr1:3318722	["A","C"]	[{"key":"non-GTS TDs","value":{"AC":[77,1],"AF":[0.9871794871794872,0.01282051282051282],"AN":78,"homozygote_count":[38,0]}},{"key":"GTS","value":{"AC":[92,0],"AF":[1.0,0.0],"AN":92,"homozygote_count":[46,0]}},{"key":"healthy family members","value":{"AC":[108,2],"AF":[0.9818181818181818,0.01818181818181818],"AN":110,"homozygote_count":[53,0]}},{"key":"severe GTS","value":{"AC":[74,0],"AF":[1.0,0.0],"AN":74,"homozygote_count":[37,0]}},{"key":"controls","value":{"AC":[198,2],"AF":[0.99,0.01],"AN":200,"homozygote_count":[98,0]}}]
chr1:3318992	["C","T"]	[{"key":"non-GTS TDs","value":{"AC":[77,1],"AF":[0.9871794871794872,0.01282051282051282],"AN":78,"homozygote_count":[38,0]}},{"key":"GTS","value":{"AC":[92,0],"AF":[1.0,0.0],"AN":92,"homozygote_count":[46,0]}},{"key":"healthy family members","value":{"AC":[108,2],"AF":[0.9818181818181818,0.01818181818181818],"AN":110,"homozygote_count":[53,0]}},{"key":"severe GTS","value":{"AC":[74,0],"AF":[1.0,0.0],"AN":74,"homozygote_count":[37,0]}},{"key":"controls","value":{"AC":[198,2],"AF":[0.99,0.01],"AN":200,"homozygote_count":[98,0]}}]
chr1:3319361	["G","A"]	[{"key":"non-GTS TDs","value":{"AC":[78,0],"AF":[1.0,0.0],"AN":78,"homozygote_count":[39,0]}},{"key":"GTS","value":{"AC":[92,0],"AF":[1.0,0.0],"AN":92,"homozygote_count":[46,0]}},{"key":"healthy family members","value":{"AC":[108,2],"AF":[0.9818181818181818,0.01818181818181818],"AN":110,"homozygote_count":[53,0]}},{"key":"severe GTS","value":{"AC":[74,0],"AF":[1.0,0.0],"AN":74,"homozygote_count":[37,0]}},{"key":"controls","value":{"AC":[199,1],"AF":[0.995,0.005],"AN":200,"homozygote_count":[99,0]}}]
chr1:3319408	["G","A"]	[{"key":"non-GTS TDs","value":{"AC":[76,2],"AF":[0.9743589743589743,0.02564102564102564],"AN":78,"homozygote_count":[37,0]}},{"key":"GTS","value":{"AC":[92,0],"AF":[1.0,0.0],"AN":92,"homozygote_count":[46,0]}},{"key":"healthy family members","value":{"AC":[110,0],"AF":[1.0,0.0],"AN":110,"homozygote_count":[55,0]}},{"key":"severe GTS","value":{"AC":[74,0],"AF":[1.0,0.0],"AN":74,"homozygote_count":[37,0]}},{"key":"controls","value":{"AC":[199,1],"AF":[0.995,0.005],"AN":200,"homozygote_count":[99,0]}}]
chr1:3319477	["T","C"]	[{"key":"non-GTS TDs","value":{"AC":[43,35],"AF":[0.5512820512820513,0.44871794871794873],"AN":78,"homozygote_count":[11,7]}},{"key":"GTS","value":{"AC":[51,41],"AF":[0.5543478260869565,0.44565217391304346],"AN":92,"homozygote_count":[15,10]}},{"key":"healthy family members","value":{"AC":[56,54],"AF":[0.509090909090909,0.4909090909090909],"AN":110,"homozygote_count":[17,16]}},{"key":"severe GTS","value":{"AC":[48,26],"AF":[0.6486486486486487,0.35135135135135137],"AN":74,"homozygote_count":[15,4]}},{"key":"controls","value":{"AC":[121,79],"AF":[0.605,0.395],"AN":200,"homozygote_count":[36,15]}}]
chr1:3319575	["T","TA"]	[{"key":"non-GTS TDs","value":{"AC":[78,0],"AF":[1.0,0.0],"AN":78,"homozygote_count":[39,0]}},{"key":"GTS","value":{"AC":[91,1],"AF":[0.9891304347826086,0.010869565217391304],"AN":92,"homozygote_count":[45,0]}},{"key":"healthy family members","value":{"AC":[109,1],"AF":[0.990909090909091,0.00909090909090909],"AN":110,"homozygote_count":[54,0]}},{"key":"severe GTS","value":{"AC":[74,0],"AF":[1.0,0.0],"AN":74,"homozygote_count":[37,0]}},{"key":"controls","value":{"AC":[200,0],"AF":[1.0,0.0],"AN":200,"homozygote_count":[100,0]}}]
chr1:3319577	["A","C"]	[{"key":"non-GTS TDs","value":{"AC":[78,0],"AF":[1.0,0.0],"AN":78,"homozygote_count":[39,0]}},{"key":"GTS","value":{"AC":[91,1],"AF":[0.9891304347826086,0.010869565217391304],"AN":92,"homozygote_count":[45,0]}},{"key":"healthy family members","value":{"AC":[109,1],"AF":[0.990909090909091,0.00909090909090909],"AN":110,"homozygote_count":[54,0]}},{"key":"severe GTS","value":{"AC":[74,0],"AF":[1.0,0.0],"AN":74,"homozygote_count":[37,0]}},{"key":"controls","value":{"AC":[200,0],"AF":[1.0,0.0],"AN":200,"homozygote_count":[100,0]}}]
chr1:3319624	["A","G"]	[{"key":"non-GTS TDs","value":{"AC":[43,35],"AF":[0.5512820512820513,0.44871794871794873],"AN":78,"homozygote_count":[11,7]}},{"key":"GTS","value":{"AC":[51,41],"AF":[0.5543478260869565,0.44565217391304346],"AN":92,"homozygote_count":[15,10]}},{"key":"healthy family members","value":{"AC":[56,54],"AF":[0.509090909090909,0.4909090909090909],"AN":110,"homozygote_count":[17,16]}},{"key":"severe GTS","value":{"AC":[49,25],"AF":[0.6621621621621622,0.33783783783783783],"AN":74,"homozygote_count":[16,4]}},{"key":"controls","value":{"AC":[121,79],"AF":[0.605,0.395],"AN":200,"homozygote_count":[36,15]}}]
chr1:3320163	["G","A"]	[{"key":"non-GTS TDs","value":{"AC":[77,1],"AF":[0.9871794871794872,0.01282051282051282],"AN":78,"homozygote_count":[38,0]}},{"key":"GTS","value":{"AC":[92,0],"AF":[1.0,0.0],"AN":92,"homozygote_count":[46,0]}},{"key":"healthy family members","value":{"AC":[108,2],"AF":[0.9818181818181818,0.01818181818181818],"AN":110,"homozygote_count":[53,0]}},{"key":"severe GTS","value":{"AC":[74,0],"AF":[1.0,0.0],"AN":74,"homozygote_count":[37,0]}},{"key":"controls","value":{"AC":[198,2],"AF":[0.99,0.01],"AN":200,"homozygote_count":[98,0]}}]
chr1:3320280	["G","A"]	[{"key":"non-GTS TDs","value":{"AC":[76,2],"AF":[0.9743589743589743,0.02564102564102564],"AN":78,"homozygote_count":[37,0]}},{"key":"GTS","value":{"AC":[90,2],"AF":[0.9782608695652174,0.021739130434782608],"AN":92,"homozygote_count":[44,0]}},{"key":"healthy family members","value":{"AC":[103,7],"AF":[0.9363636363636364,0.06363636363636363],"AN":110,"homozygote_count":[48,0]}},{"key":"severe GTS","value":{"AC":[74,0],"AF":[1.0,0.0],"AN":74,"homozygote_count":[37,0]}},{"key":"controls","value":{"AC":[195,5],"AF":[0.975,0.025],"AN":200,"homozygote_count":[95,0]}}]
chr1:3320346	["A","G"]	[{"key":"non-GTS TDs","value":{"AC":[40,38],"AF":[0.5128205128205128,0.48717948717948717],"AN":78,"homozygote_count":[10,9]}},{"key":"GTS","value":{"AC":[46,46],"AF":[0.5,0.5],"AN":92,"homozygote_count":[14,14]}},{"key":"healthy family members","value":{"AC":[57,53],"AF":[0.5181818181818182,0.4818181818181818],"AN":110,"homozygote_count":[17,15]}},{"key":"severe GTS","value":{"AC":[45,29],"AF":[0.6081081081081081,0.3918918918918919],"AN":74,"homozygote_count":[13,5]}},{"key":"controls","value":{"AC":[120,80],"AF":[0.6,0.4],"AN":200,"homozygote_count":[36,16]}}]
chr1:3320610	["C","T"]	[{"key":"non-GTS TDs","value":{"AC":[46,32],"AF":[0.5897435897435898,0.41025641025641024],"AN":78,"homozygote_count":[13,6]}},{"key":"GTS","value":{"AC":[56,36],"AF":[0.6086956521739131,0.391304347826087],"AN":92,"homozygote_count":[18,8]}},{"key":"healthy family members","value":{"AC":[61,49],"AF":[0.5545454545454546,0.44545454545454544],"AN":110,"homozygote_count":[17,11]}},{"key":"severe GTS","value":{"AC":[52,22],"AF":[0.7027027027027027,0.2972972972972973],"AN":74,"homozygote_count":[17,2]}},{"key":"controls","value":{"AC":[135,65],"AF":[0.675,0.325],"AN":200,"homozygote_count":[47,12]}}]
chr1:3320645	["G","A"]	[{"key":"non-GTS TDs","value":{"AC":[2,76],"AF":[0.02564102564102564,0.9743589743589743],"AN":78,"homozygote_count":[0,37]}},{"key":"GTS","value":{"AC":[4,88],"AF":[0.043478260869565216,0.9565217391304348],"AN":92,"homozygote_count":[0,42]}},{"key":"healthy family members","value":{"AC":[10,100],"AF":[0.09090909090909091,0.9090909090909091],"AN":110,"homozygote_count":[0,45]}},{"key":"severe GTS","value":{"AC":[5,69],"AF":[0.06756756756756757,0.9324324324324325],"AN":74,"homozygote_count":[0,32]}},{"key":"controls","value":{"AC":[17,183],"AF":[0.085,0.915],"AN":200,"homozygote_count":[1,84]}}]
chr1:3320851	["T","A"]	[{"key":"non-GTS TDs","value":{"AC":[35,43],"AF":[0.44871794871794873,0.5512820512820513],"AN":78,"homozygote_count":[9,13]}},{"key":"GTS","value":{"AC":[43,49],"AF":[0.4673913043478261,0.532608695652174],"AN":92,"homozygote_count":[11,14]}},{"key":"healthy family members","value":{"AC":[56,54],"AF":[0.509090909090909,0.4909090909090909],"AN":110,"homozygote_count":[16,15]}},{"key":"severe GTS","value":{"AC":[48,26],"AF":[0.6486486486486487,0.35135135135135137],"AN":74,"homozygote_count":[16,5]}},{"key":"controls","value":{"AC":[121,79],"AF":[0.605,0.395],"AN":200,"homozygote_count":[39,18]}}]
chr1:3321237	["C","T"]	[{"key":"non-GTS TDs","value":{"AC":[38,40],"AF":[0.48717948717948717,0.5128205128205128],"AN":78,"homozygote_count":[10,11]}},{"key":"GTS","value":{"AC":[43,49],"AF":[0.4673913043478261,0.532608695652174],"AN":92,"homozygote_count":[11,14]}},{"key":"healthy family members","value":{"AC":[54,56],"AF":[0.4909090909090909,0.509090909090909],"AN":110,"homozygote_count":[17,18]}},{"key":"severe GTS","value":{"AC":[46,28],"AF":[0.6216216216216216,0.3783783783783784],"AN":74,"homozygote_count":[14,5]}},{"key":"controls","value":{"AC":[115,85],"AF":[0.575,0.425],"AN":200,"homozygote_count":[35,20]}}]
chr1:3323428	["C","T"]	[{"key":"non-GTS TDs","value":{"AC":[77,1],"AF":[0.9871794871794872,0.01282051282051282],"AN":78,"homozygote_count":[38,0]}},{"key":"GTS","value":{"AC":[91,1],"AF":[0.9891304347826086,0.010869565217391304],"AN":92,"homozygote_count":[45,0]}},{"key":"healthy family members","value":{"AC":[107,3],"AF":[0.9727272727272728,0.02727272727272727],"AN":110,"homozygote_count":[52,0]}},{"key":"severe GTS","value":{"AC":[74,0],"AF":[1.0,0.0],"AN":74,"homozygote_count":[37,0]}},{"key":"controls","value":{"AC":[198,2],"AF":[0.99,0.01],"AN":200,"homozygote_count":[98,0]}}]
chr1:3323635	["G","A"]	[{"key":"non-GTS TDs","value":{"AC":[66,12],"AF":[0.8461538461538461,0.15384615384615385],"AN":78,"homozygote_count":[27,0]}},{"key":"GTS","value":{"AC":[77,15],"AF":[0.8369565217391305,0.16304347826086957],"AN":92,"homozygote_count":[31,0]}},{"key":"healthy family members","value":{"AC":[91,19],"AF":[0.8272727272727273,0.17272727272727273],"AN":110,"homozygote_count":[38,2]}},{"key":"severe GTS","value":{"AC":[59,15],"AF":[0.7972972972972973,0.20270270270270271],"AN":74,"homozygote_count":[23,1]}},{"key":"controls","value":{"AC":[153,47],"AF":[0.765,0.235],"AN":200,"homozygote_count":[57,4]}}]
chr1:3324161	["T","C"]	[{"key":"non-GTS TDs","value":{"AC":[77,1],"AF":[0.9871794871794872,0.01282051282051282],"AN":78,"homozygote_count":[38,0]}},{"key":"GTS","value":{"AC":[92,0],"AF":[1.0,0.0],"AN":92,"homozygote_count":[46,0]}},{"key":"healthy family members","value":{"AC":[108,2],"AF":[0.9818181818181818,0.01818181818181818],"AN":110,"homozygote_count":[53,0]}},{"key":"severe GTS","value":{"AC":[74,0],"AF":[1.0,0.0],"AN":74,"homozygote_count":[37,0]}},{"key":"controls","value":{"AC":[199,1],"AF":[0.995,0.005],"AN":200,"homozygote_count":[99,0]}}]
chr1:3324279	["G","A"]	[{"key":"non-GTS TDs","value":{"AC":[78,0],"AF":[1.0,0.0],"AN":78,"homozygote_count":[39,0]}},{"key":"GTS","value":{"AC":[91,1],"AF":[0.9891304347826086,0.010869565217391304],"AN":92,"homozygote_count":[45,0]}},{"key":"healthy family members","value":{"AC":[109,1],"AF":[0.990909090909091,0.00909090909090909],"AN":110,"homozygote_count":[54,0]}},{"key":"severe GTS","value":{"AC":[73,1],"AF":[0.9864864864864865,0.013513513513513514],"AN":74,"homozygote_count":[36,0]}},{"key":"controls","value":{"AC":[199,1],"AF":[0.995,0.005],"AN":200,"homozygote_count":[99,0]}}]
chr1:3324338	["C","T"]	[{"key":"non-GTS TDs","value":{"AC":[78,0],"AF":[1.0,0.0],"AN":78,"homozygote_count":[39,0]}},{"key":"GTS","value":{"AC":[92,0],"AF":[1.0,0.0],"AN":92,"homozygote_count":[46,0]}},{"key":"healthy family members","value":{"AC":[110,0],"AF":[1.0,0.0],"AN":110,"homozygote_count":[55,0]}},{"key":"severe GTS","value":{"AC":[72,2],"AF":[0.972972972972973,0.02702702702702703],"AN":74,"homozygote_count":[35,0]}},{"key":"controls","value":{"AC":[199,1],"AF":[0.995,0.005],"AN":200,"homozygote_count":[99,0]}}]
chr1:3324552	["G","A"]	[{"key":"non-GTS TDs","value":{"AC":[74,4],"AF":[0.9487179487179487,0.05128205128205128],"AN":78,"homozygote_count":[35,0]}},{"key":"GTS","value":{"AC":[83,9],"AF":[0.9021739130434783,0.09782608695652174],"AN":92,"homozygote_count":[40,3]}},{"key":"healthy family members","value":{"AC":[104,6],"AF":[0.9454545454545454,0.05454545454545454],"AN":110,"homozygote_count":[50,1]}},{"key":"severe GTS","value":{"AC":[70,4],"AF":[0.9459459459459459,0.05405405405405406],"AN":74,"homozygote_count":[33,0]}},{"key":"controls","value":{"AC":[187,13],"AF":[0.935,0.065],"AN":200,"homozygote_count":[87,0]}}]
chr1:3324571	["C","T"]	[{"key":"non-GTS TDs","value":{"AC":[56,22],"AF":[0.717948717948718,0.28205128205128205],"AN":78,"homozygote_count":[20,3]}},{"key":"GTS","value":{"AC":[68,24],"AF":[0.7391304347826086,0.2608695652173913],"AN":92,"homozygote_count":[25,3]}},{"key":"healthy family members","value":{"AC":[84,26],"AF":[0.7636363636363637,0.23636363636363636],"AN":110,"homozygote_count":[34,5]}},{"key":"severe GTS","value":{"AC":[65,9],"AF":[0.8783783783783784,0.12162162162162163],"AN":74,"homozygote_count":[28,0]}},{"key":"controls","value":{"AC":[148,52],"AF":[0.74,0.26],"AN":200,"homozygote_count":[54,6]}}]
chr1:3325265	["A","G"]	[{"key":"non-GTS TDs","value":{"AC":[44,34],"AF":[0.5641025641025641,0.4358974358974359],"AN":78,"homozygote_count":[12,7]}},{"key":"GTS","value":{"AC":[52,40],"AF":[0.5652173913043478,0.43478260869565216],"AN":92,"homozygote_count":[13,7]}},{"key":"healthy family members","value":{"AC":[74,36],"AF":[0.6727272727272727,0.32727272727272727],"AN":110,"homozygote_count":[28,9]}},{"key":"severe GTS","value":{"AC":[58,16],"AF":[0.7837837837837838,0.21621621621621623],"AN":74,"homozygote_count":[24,3]}},{"key":"controls","value":{"AC":[122,78],"AF":[0.61,0.39],"AN":200,"homozygote_count":[33,11]}}]
chr1:3325403	["G","A"]	[{"key":"non-GTS TDs","value":{"AC":[78,0],"AF":[1.0,0.0],"AN":78,"homozygote_count":[39,0]}},{"key":"GTS","value":{"AC":[92,0],"AF":[1.0,0.0],"AN":92,"homozygote_count":[46,0]}},{"key":"healthy family members","value":{"AC":[108,2],"AF":[0.9818181818181818,0.01818181818181818],"AN":110,"homozygote_count":[53,0]}},{"key":"severe GTS","value":{"AC":[74,0],"AF":[1.0,0.0],"AN":74,"homozygote_count":[37,0]}},{"key":"controls","value":{"AC":[199,1],"AF":[0.995,0.005],"AN":200,"homozygote_count":[99,0]}}]
chr1:3325410	["T","C"]	[{"key":"non-GTS TDs","value":{"AC":[75,3],"AF":[0.9615384615384616,0.038461538461538464],"AN":78,"homozygote_count":[36,0]}},{"key":"GTS","value":{"AC":[91,1],"AF":[0.9891304347826086,0.010869565217391304],"AN":92,"homozygote_count":[45,0]}},{"key":"healthy family members","value":{"AC":[109,1],"AF":[0.990909090909091,0.00909090909090909],"AN":110,"homozygote_count":[54,0]}},{"key":"severe GTS","value":{"AC":[72,2],"AF":[0.972972972972973,0.02702702702702703],"AN":74,"homozygote_count":[35,0]}},{"key":"controls","value":{"AC":[197,3],"AF":[0.985,0.015],"AN":200,"homozygote_count":[97,0]}}]
chr1:3325497	["C","T"]	[{"key":"non-GTS TDs","value":{"AC":[62,16],"AF":[0.7948717948717948,0.20512820512820512],"AN":78,"homozygote_count":[24,1]}},{"key":"GTS","value":{"AC":[80,12],"AF":[0.8695652173913043,0.13043478260869565],"AN":92,"homozygote_count":[36,2]}},{"key":"healthy family members","value":{"AC":[89,21],"AF":[0.8090909090909091,0.19090909090909092],"AN":110,"homozygote_count":[37,3]}},{"key":"severe GTS","value":{"AC":[61,13],"AF":[0.8243243243243243,0.17567567567567569],"AN":74,"homozygote_count":[25,1]}},{"key":"controls","value":{"AC":[176,24],"AF":[0.88,0.12],"AN":200,"homozygote_count":[80,4]}}]
chr1:3325521	["G","C"]	[{"key":"non-GTS TDs","value":{"AC":[77,1],"AF":[0.9871794871794872,0.01282051282051282],"AN":78,"homozygote_count":[38,0]}},{"key":"GTS","value":{"AC":[92,0],"AF":[1.0,0.0],"AN":92,"homozygote_count":[46,0]}},{"key":"healthy family members","value":{"AC":[110,0],"AF":[1.0,0.0],"AN":110,"homozygote_count":[55,0]}},{"key":"severe GTS","value":{"AC":[73,1],"AF":[0.9864864864864865,0.013513513513513514],"AN":74,"homozygote_count":[36,0]}},{"key":"controls","value":{"AC":[199,1],"AF":[0.995,0.005],"AN":200,"homozygote_count":[99,0]}}]
chr1:3325862	["T","A"]	[{"key":"non-GTS TDs","value":{"AC":[78,0],"AF":[1.0,0.0],"AN":78,"homozygote_count":[39,0]}},{"key":"GTS","value":{"AC":[88,4],"AF":[0.9565217391304348,0.043478260869565216],"AN":92,"homozygote_count":[42,0]}},{"key":"healthy family members","value":{"AC":[110,0],"AF":[1.0,0.0],"AN":110,"homozygote_count":[55,0]}},{"key":"severe GTS","value":{"AC":[74,0],"AF":[1.0,0.0],"AN":74,"homozygote_count":[37,0]}},{"key":"controls","value":{"AC":[200,0],"AF":[1.0,0.0],"AN":200,"homozygote_count":[100,0]}}]
chr1:3325890	["C","T"]	[{"key":"non-GTS TDs","value":{"AC":[48,30],"AF":[0.6153846153846154,0.38461538461538464],"AN":78,"homozygote_count":[14,5]}},{"key":"GTS","value":{"AC":[54,38],"AF":[0.5869565217391305,0.41304347826086957],"AN":92,"homozygote_count":[15,7]}},{"key":"healthy family members","value":{"AC":[76,34],"AF":[0.6909090909090909,0.3090909090909091],"AN":110,"homozygote_count":[28,7]}},{"key":"severe GTS","value":{"AC":[58,16],"AF":[0.7837837837837838,0.21621621621621623],"AN":74,"homozygote_count":[24,3]}},{"key":"controls","value":{"AC":[124,76],"AF":[0.62,0.38],"AN":200,"homozygote_count":[33,9]}}]
chr1:3325905	["TGGCCCTCCTTGGCCCTCCTC","T"]	[{"key":"non-GTS TDs","value":{"AC":[77,1],"AF":[0.9871794871794872,0.01282051282051282],"AN":78,"homozygote_count":[38,0]}},{"key":"GTS","value":{"AC":[91,1],"AF":[0.9891304347826086,0.010869565217391304],"AN":92,"homozygote_count":[45,0]}},{"key":"healthy family members","value":{"AC":[110,0],"AF":[1.0,0.0],"AN":110,"homozygote_count":[55,0]}},{"key":"severe GTS","value":{"AC":[73,1],"AF":[0.9864864864864865,0.013513513513513514],"AN":74,"homozygote_count":[36,0]}},{"key":"controls","value":{"AC":[198,2],"AF":[0.99,0.01],"AN":200,"homozygote_count":[98,0]}}]
chr1:3325967	["T","C"]	[{"key":"non-GTS TDs","value":{"AC":[36,42],"AF":[0.46153846153846156,0.5384615384615384],"AN":78,"homozygote_count":[11,14]}},{"key":"GTS","value":{"AC":[42,50],"AF":[0.45652173913043476,0.5434782608695652],"AN":92,"homozygote_count":[10,14]}},{"key":"healthy family members","value":{"AC":[57,53],"AF":[0.5181818181818182,0.4818181818181818],"AN":110,"homozygote_count":[17,15]}},{"key":"severe GTS","value":{"AC":[46,28],"AF":[0.6216216216216216,0.3783783783783784],"AN":74,"homozygote_count":[15,6]}},{"key":"controls","value":{"AC":[103,97],"AF":[0.515,0.485],"AN":200,"homozygote_count":[25,22]}}]
chr1:3326002	["C","G"]	[{"key":"non-GTS TDs","value":{"AC":[78,0],"AF":[1.0,0.0],"AN":78,"homozygote_count":[39,0]}},{"key":"GTS","value":{"AC":[92,0],"AF":[1.0,0.0],"AN":92,"homozygote_count":[46,0]}},{"key":"healthy family members","value":{"AC":[108,2],"AF":[0.9818181818181818,0.01818181818181818],"AN":110,"homozygote_count":[54,1]}},{"key":"severe GTS","value":{"AC":[74,0],"AF":[1.0,0.0],"AN":74,"homozygote_count":[37,0]}},{"key":"controls","value":{"AC":[200,0],"AF":[1.0,0.0],"AN":200,"homozygote_count":[100,0]}}]
chr1:3326453	["G","T"]	[{"key":"non-GTS TDs","value":{"AC":[63,15],"AF":[0.8076923076923077,0.19230769230769232],"AN":78,"homozygote_count":[25,1]}},{"key":"GTS","value":{"AC":[79,13],"AF":[0.8586956521739131,0.14130434782608695],"AN":92,"homozygote_count":[35,2]}},{"key":"healthy family members","value":{"AC":[91,19],"AF":[0.8272727272727273,0.17272727272727273],"AN":110,"homozygote_count":[38,2]}},{"key":"severe GTS","value":{"AC":[59,15],"AF":[0.7972972972972973,0.20270270270270271],"AN":74,"homozygote_count":[24,2]}},{"key":"controls","value":{"AC":[173,27],"AF":[0.865,0.135],"AN":200,"homozygote_count":[77,4]}}]
chr1:3326612	["C","G"]	[{"key":"non-GTS TDs","value":{"AC":[78,0],"AF":[1.0,0.0],"AN":78,"homozygote_count":[39,0]}},{"key":"GTS","value":{"AC":[91,1],"AF":[0.9891304347826086,0.010869565217391304],"AN":92,"homozygote_count":[45,0]}},{"key":"healthy family members","value":{"AC":[107,3],"AF":[0.9727272727272728,0.02727272727272727],"AN":110,"homozygote_count":[52,0]}},{"key":"severe GTS","value":{"AC":[72,2],"AF":[0.972972972972973,0.02702702702702703],"AN":74,"homozygote_count":[35,0]}},{"key":"controls","value":{"AC":[196,4],"AF":[0.98,0.02],"AN":200,"homozygote_count":[96,0]}}]
chr1:3326786	["C","T"]	[{"key":"non-GTS TDs","value":{"AC":[47,31],"AF":[0.6025641025641025,0.3974358974358974],"AN":78,"homozygote_count":[13,5]}},{"key":"GTS","value":{"AC":[54,38],"AF":[0.5869565217391305,0.41304347826086957],"AN":92,"homozygote_count":[15,7]}},{"key":"healthy family members","value":{"AC":[76,34],"AF":[0.6909090909090909,0.3090909090909091],"AN":110,"homozygote_count":[28,7]}},{"key":"severe GTS","value":{"AC":[58,16],"AF":[0.7837837837837838,0.21621621621621623],"AN":74,"homozygote_count":[24,3]}},{"key":"controls","value":{"AC":[124,76],"AF":[0.62,0.38],"AN":200,"homozygote_count":[33,9]}}]
chr1:3326858	["C","T"]	[{"key":"non-GTS TDs","value":{"AC":[47,31],"AF":[0.6025641025641025,0.3974358974358974],"AN":78,"homozygote_count":[13,5]}},{"key":"GTS","value":{"AC":[54,38],"AF":[0.5869565217391305,0.41304347826086957],"AN":92,"homozygote_count":[15,7]}},{"key":"healthy family members","value":{"AC":[76,34],"AF":[0.6909090909090909,0.3090909090909091],"AN":110,"homozygote_count":[28,7]}},{"key":"severe GTS","value":{"AC":[58,16],"AF":[0.7837837837837838,0.21621621621621623],"AN":74,"homozygote_count":[24,3]}},{"key":"controls","value":{"AC":[124,76],"AF":[0.62,0.38],"AN":200,"homozygote_count":[33,9]}}]
chr1:3327673	["GGAT","G"]	[{"key":"non-GTS TDs","value":{"AC":[46,32],"AF":[0.5897435897435898,0.41025641025641024],"AN":78,"homozygote_count":[12,5]}},{"key":"GTS","value":{"AC":[52,40],"AF":[0.5652173913043478,0.43478260869565216],"AN":92,"homozygote_count":[14,8]}},{"key":"healthy family members","value":{"AC":[74,36],"AF":[0.6727272727272727,0.32727272727272727],"AN":110,"homozygote_count":[26,7]}},{"key":"severe GTS","value":{"AC":[58,16],"AF":[0.7837837837837838,0.21621621621621623],"AN":74,"homozygote_count":[24,3]}},{"key":"controls","value":{"AC":[124,76],"AF":[0.62,0.38],"AN":200,"homozygote_count":[32,8]}}]
chr1:3327693	["T","C"]	[{"key":"non-GTS TDs","value":{"AC":[46,32],"AF":[0.5897435897435898,0.41025641025641024],"AN":78,"homozygote_count":[12,5]}},{"key":"GTS","value":{"AC":[52,40],"AF":[0.5652173913043478,0.43478260869565216],"AN":92,"homozygote_count":[14,8]}},{"key":"healthy family members","value":{"AC":[74,36],"AF":[0.6727272727272727,0.32727272727272727],"AN":110,"homozygote_count":[26,7]}},{"key":"severe GTS","value":{"AC":[58,16],"AF":[0.7837837837837838,0.21621621621621623],"AN":74,"homozygote_count":[24,3]}},{"key":"controls","value":{"AC":[124,76],"AF":[0.62,0.38],"AN":200,"homozygote_count":[32,8]}}]
chr1:3327739	["C","T"]	[{"key":"non-GTS TDs","value":{"AC":[77,1],"AF":[0.9871794871794872,0.01282051282051282],"AN":78,"homozygote_count":[38,0]}},{"key":"GTS","value":{"AC":[92,0],"AF":[1.0,0.0],"AN":92,"homozygote_count":[46,0]}},{"key":"healthy family members","value":{"AC":[108,2],"AF":[0.9818181818181818,0.01818181818181818],"AN":110,"homozygote_count":[53,0]}},{"key":"severe GTS","value":{"AC":[74,0],"AF":[1.0,0.0],"AN":74,"homozygote_count":[37,0]}},{"key":"controls","value":{"AC":[199,1],"AF":[0.995,0.005],"AN":200,"homozygote_count":[99,0]}}]
chr1:3328017	["CT","C"]	[{"key":"non-GTS TDs","value":{"AC":[78,0],"AF":[1.0,0.0],"AN":78,"homozygote_count":[39,0]}},{"key":"GTS","value":{"AC":[91,1],"AF":[0.9891304347826086,0.010869565217391304],"AN":92,"homozygote_count":[45,0]}},{"key":"healthy family members","value":{"AC":[110,0],"AF":[1.0,0.0],"AN":110,"homozygote_count":[55,0]}},{"key":"severe GTS","value":{"AC":[74,0],"AF":[1.0,0.0],"AN":74,"homozygote_count":[37,0]}},{"key":"controls","value":{"AC":[197,3],"AF":[0.985,0.015],"AN":200,"homozygote_count":[97,0]}}]
chr1:3328231	["G","A"]	[{"key":"non-GTS TDs","value":{"AC":[66,12],"AF":[0.8461538461538461,0.15384615384615385],"AN":78,"homozygote_count":[28,1]}},{"key":"GTS","value":{"AC":[81,11],"AF":[0.8804347826086957,0.11956521739130435],"AN":92,"homozygote_count":[37,2]}},{"key":"healthy family members","value":{"AC":[92,18],"AF":[0.8363636363636363,0.16363636363636364],"AN":110,"homozygote_count":[39,2]}},{"key":"severe GTS","value":{"AC":[64,10],"AF":[0.8648648648648649,0.13513513513513514],"AN":74,"homozygote_count":[27,0]}},{"key":"controls","value":{"AC":[179,21],"AF":[0.895,0.105],"AN":200,"homozygote_count":[81,2]}}]
chr1:3328622	["C","T"]	[{"key":"non-GTS TDs","value":{"AC":[75,3],"AF":[0.9615384615384616,0.038461538461538464],"AN":78,"homozygote_count":[36,0]}},{"key":"GTS","value":{"AC":[91,1],"AF":[0.9891304347826086,0.010869565217391304],"AN":92,"homozygote_count":[45,0]}},{"key":"healthy family members","value":{"AC":[109,1],"AF":[0.990909090909091,0.00909090909090909],"AN":110,"homozygote_count":[54,0]}},{"key":"severe GTS","value":{"AC":[74,0],"AF":[1.0,0.0],"AN":74,"homozygote_count":[37,0]}},{"key":"controls","value":{"AC":[196,4],"AF":[0.98,0.02],"AN":200,"homozygote_count":[96,0]}}]
chr1:3328940	["G","A"]	[{"key":"non-GTS TDs","value":{"AC":[78,0],"AF":[1.0,0.0],"AN":78,"homozygote_count":[39,0]}},{"key":"GTS","value":{"AC":[91,1],"AF":[0.9891304347826086,0.010869565217391304],"AN":92,"homozygote_count":[45,0]}},{"key":"healthy family members","value":{"AC":[109,1],"AF":[0.990909090909091,0.00909090909090909],"AN":110,"homozygote_count":[54,0]}},{"key":"severe GTS","value":{"AC":[74,0],"AF":[1.0,0.0],"AN":74,"homozygote_count":[37,0]}},{"key":"controls","value":{"AC":[200,0],"AF":[1.0,0.0],"AN":200,"homozygote_count":[100,0]}}]
chr1:3329041	["G","GCCTTCTCCCTGGGCC"]	[{"key":"non-GTS TDs","value":{"AC":[53,25],"AF":[0.6794871794871795,0.32051282051282054],"AN":78,"homozygote_count":[17,3]}},{"key":"GTS","value":{"AC":[57,35],"AF":[0.6195652173913043,0.3804347826086957],"AN":92,"homozygote_count":[18,7]}},{"key":"healthy family members","value":{"AC":[78,32],"AF":[0.7090909090909091,0.2909090909090909],"AN":110,"homozygote_count":[29,6]}},{"key":"severe GTS","value":{"AC":[60,14],"AF":[0.8108108108108109,0.1891891891891892],"AN":74,"homozygote_count":[25,2]}},{"key":"controls","value":{"AC":[134,66],"AF":[0.67,0.33],"AN":200,"homozygote_count":[42,8]}}]
chr1:3329210	["C","T"]	[{"key":"non-GTS TDs","value":{"AC":[78,0],"AF":[1.0,0.0],"AN":78,"homozygote_count":[39,0]}},{"key":"GTS","value":{"AC":[91,1],"AF":[0.9891304347826086,0.010869565217391304],"AN":92,"homozygote_count":[45,0]}},{"key":"healthy family members","value":{"AC":[108,2],"AF":[0.9818181818181818,0.01818181818181818],"AN":110,"homozygote_count":[53,0]}},{"key":"severe GTS","value":{"AC":[73,1],"AF":[0.9864864864864865,0.013513513513513514],"AN":74,"homozygote_count":[36,0]}},{"key":"controls","value":{"AC":[198,2],"AF":[0.99,0.01],"AN":200,"homozygote_count":[98,0]}}]
chr1:3329235	["T","G"]	[{"key":"non-GTS TDs","value":{"AC":[72,6],"AF":[0.9230769230769231,0.07692307692307693],"AN":78,"homozygote_count":[33,0]}},{"key":"GTS","value":{"AC":[88,4],"AF":[0.9565217391304348,0.043478260869565216],"AN":92,"homozygote_count":[42,0]}},{"key":"healthy family members","value":{"AC":[108,2],"AF":[0.9818181818181818,0.01818181818181818],"AN":110,"homozygote_count":[53,0]}},{"key":"severe GTS","value":{"AC":[72,2],"AF":[0.972972972972973,0.02702702702702703],"AN":74,"homozygote_count":[36,1]}},{"key":"controls","value":{"AC":[192,8],"AF":[0.96,0.04],"AN":200,"homozygote_count":[92,0]}}]
chr1:3329529	["G","A"]	[{"key":"non-GTS TDs","value":{"AC":[41,37],"AF":[0.5256410256410257,0.47435897435897434],"AN":78,"homozygote_count":[11,9]}},{"key":"GTS","value":{"AC":[46,46],"AF":[0.5,0.5],"AN":92,"homozygote_count":[13,13]}},{"key":"healthy family members","value":{"AC":[60,50],"AF":[0.5454545454545454,0.45454545454545453],"AN":110,"homozygote_count":[19,14]}},{"key":"severe GTS","value":{"AC":[49,25],"AF":[0.6621621621621622,0.33783783783783783],"AN":74,"homozygote_count":[16,4]}},{"key":"controls","value":{"AC":[111,89],"AF":[0.555,0.445],"AN":200,"homozygote_count":[28,17]}}]
chr1:3329549	["G","C"]	[{"key":"non-GTS TDs","value":{"AC":[66,12],"AF":[0.8461538461538461,0.15384615384615385],"AN":78,"homozygote_count":[28,1]}},{"key":"GTS","value":{"AC":[81,11],"AF":[0.8804347826086957,0.11956521739130435],"AN":92,"homozygote_count":[37,2]}},{"key":"healthy family members","value":{"AC":[92,18],"AF":[0.8363636363636363,0.16363636363636364],"AN":110,"homozygote_count":[39,2]}},{"key":"severe GTS","value":{"AC":[63,11],"AF":[0.8513513513513513,0.14864864864864866],"AN":74,"homozygote_count":[26,0]}},{"key":"controls","value":{"AC":[179,21],"AF":[0.895,0.105],"AN":200,"homozygote_count":[81,2]}}]
chr1:3329607	["A","G"]	[{"key":"non-GTS TDs","value":{"AC":[72,6],"AF":[0.9230769230769231,0.07692307692307693],"AN":78,"homozygote_count":[33,0]}},{"key":"GTS","value":{"AC":[88,4],"AF":[0.9565217391304348,0.043478260869565216],"AN":92,"homozygote_count":[42,0]}},{"key":"healthy family members","value":{"AC":[108,2],"AF":[0.9818181818181818,0.01818181818181818],"AN":110,"homozygote_count":[53,0]}},{"key":"severe GTS","value":{"AC":[72,2],"AF":[0.972972972972973,0.02702702702702703],"AN":74,"homozygote_count":[36,1]}},{"key":"controls","value":{"AC":[192,8],"AF":[0.96,0.04],"AN":200,"homozygote_count":[92,0]}}]
chr1:3329781	["G","T"]	[{"key":"non-GTS TDs","value":{"AC":[78,0],"AF":[1.0,0.0],"AN":78,"homozygote_count":[39,0]}},{"key":"GTS","value":{"AC":[88,4],"AF":[0.9565217391304348,0.043478260869565216],"AN":92,"homozygote_count":[42,0]}},{"key":"healthy family members","value":{"AC":[107,3],"AF":[0.9727272727272728,0.02727272727272727],"AN":110,"homozygote_count":[52,0]}},{"key":"severe GTS","value":{"AC":[74,0],"AF":[1.0,0.0],"AN":74,"homozygote_count":[37,0]}},{"key":"controls","value":{"AC":[195,5],"AF":[0.975,0.025],"AN":200,"homozygote_count":[95,0]}}]
chr1:3330203	["C","T"]	[{"key":"non-GTS TDs","value":{"AC":[66,12],"AF":[0.8461538461538461,0.15384615384615385],"AN":78,"homozygote_count":[28,1]}},{"key":"GTS","value":{"AC":[81,11],"AF":[0.8804347826086957,0.11956521739130435],"AN":92,"homozygote_count":[37,2]}},{"key":"healthy family members","value":{"AC":[92,18],"AF":[0.8363636363636363,0.16363636363636364],"AN":110,"homozygote_count":[39,2]}},{"key":"severe GTS","value":{"AC":[63,11],"AF":[0.8513513513513513,0.14864864864864866],"AN":74,"homozygote_count":[26,0]}},{"key":"controls","value":{"AC":[179,21],"AF":[0.895,0.105],"AN":200,"homozygote_count":[81,2]}}]
chr1:3330275	["A","G"]	[{"key":"non-GTS TDs","value":{"AC":[65,13],"AF":[0.8333333333333334,0.16666666666666666],"AN":78,"homozygote_count":[27,1]}},{"key":"GTS","value":{"AC":[81,11],"AF":[0.8804347826086957,0.11956521739130435],"AN":92,"homozygote_count":[37,2]}},{"key":"healthy family members","value":{"AC":[90,20],"AF":[0.8181818181818182,0.18181818181818182],"AN":110,"homozygote_count":[37,2]}},{"key":"severe GTS","value":{"AC":[63,11],"AF":[0.8513513513513513,0.14864864864864866],"AN":74,"homozygote_count":[26,0]}},{"key":"controls","value":{"AC":[178,22],"AF":[0.89,0.11],"AN":200,"homozygote_count":[80,2]}}]
chr1:3330469	["G","A"]	[{"key":"non-GTS TDs","value":{"AC":[75,3],"AF":[0.9615384615384616,0.038461538461538464],"AN":78,"homozygote_count":[36,0]}},{"key":"GTS","value":{"AC":[90,2],"AF":[0.9782608695652174,0.021739130434782608],"AN":92,"homozygote_count":[44,0]}},{"key":"healthy family members","value":{"AC":[109,1],"AF":[0.990909090909091,0.00909090909090909],"AN":110,"homozygote_count":[54,0]}},{"key":"severe GTS","value":{"AC":[70,4],"AF":[0.9459459459459459,0.05405405405405406],"AN":74,"homozygote_count":[33,0]}},{"key":"controls","value":{"AC":[194,6],"AF":[0.97,0.03],"AN":200,"homozygote_count":[94,0]}}]
chr1:3330579	["G","A"]	[{"key":"non-GTS TDs","value":{"AC":[78,0],"AF":[1.0,0.0],"AN":78,"homozygote_count":[39,0]}},{"key":"GTS","value":{"AC":[92,0],"AF":[1.0,0.0],"AN":92,"homozygote_count":[46,0]}},{"key":"healthy family members","value":{"AC":[110,0],"AF":[1.0,0.0],"AN":110,"homozygote_count":[55,0]}},{"key":"severe GTS","value":{"AC":[74,0],"AF":[1.0,0.0],"AN":74,"homozygote_count":[37,0]}},{"key":"controls","value":{"AC":[199,1],"AF":[0.995,0.005],"AN":200,"homozygote_count":[99,0]}}]
chr1:3330807	["G","A"]	[{"key":"non-GTS TDs","value":{"AC":[77,1],"AF":[0.9871794871794872,0.01282051282051282],"AN":78,"homozygote_count":[38,0]}},{"key":"GTS","value":{"AC":[92,0],"AF":[1.0,0.0],"AN":92,"homozygote_count":[46,0]}},{"key":"healthy family members","value":{"AC":[108,2],"AF":[0.9818181818181818,0.01818181818181818],"AN":110,"homozygote_count":[53,0]}},{"key":"severe GTS","value":{"AC":[74,0],"AF":[1.0,0.0],"AN":74,"homozygote_count":[37,0]}},{"key":"controls","value":{"AC":[199,1],"AF":[0.995,0.005],"AN":200,"homozygote_count":[99,0]}}]
chr1:3330825	["T","C"]	[{"key":"non-GTS TDs","value":{"AC":[31,47],"AF":[0.3974358974358974,0.6025641025641025],"AN":78,"homozygote_count":[8,16]}},{"key":"GTS","value":{"AC":[40,52],"AF":[0.43478260869565216,0.5652173913043478],"AN":92,"homozygote_count":[9,15]}},{"key":"healthy family members","value":{"AC":[55,55],"AF":[0.5,0.5],"AN":110,"homozygote_count":[16,16]}},{"key":"severe GTS","value":{"AC":[43,31],"AF":[0.581081081081081,0.4189189189189189],"AN":74,"homozygote_count":[13,7]}},{"key":"controls","value":{"AC":[96,104],"AF":[0.48,0.52],"AN":200,"homozygote_count":[21,25]}}]
chr1:3331008	["A","G"]	[{"key":"non-GTS TDs","value":{"AC":[66,12],"AF":[0.8461538461538461,0.15384615384615385],"AN":78,"homozygote_count":[28,1]}},{"key":"GTS","value":{"AC":[81,11],"AF":[0.8804347826086957,0.11956521739130435],"AN":92,"homozygote_count":[37,2]}},{"key":"healthy family members","value":{"AC":[92,18],"AF":[0.8363636363636363,0.16363636363636364],"AN":110,"homozygote_count":[39,2]}},{"key":"severe GTS","value":{"AC":[63,11],"AF":[0.8513513513513513,0.14864864864864866],"AN":74,"homozygote_count":[26,0]}},{"key":"controls","value":{"AC":[179,21],"AF":[0.895,0.105],"AN":200,"homozygote_count":[81,2]}}]
chr1:3331020	["T","A"]	[{"key":"non-GTS TDs","value":{"AC":[78,0],"AF":[1.0,0.0],"AN":78,"homozygote_count":[39,0]}},{"key":"GTS","value":{"AC":[92,0],"AF":[1.0,0.0],"AN":92,"homozygote_count":[46,0]}},{"key":"healthy family members","value":{"AC":[110,0],"AF":[1.0,0.0],"AN":110,"homozygote_count":[55,0]}},{"key":"severe GTS","value":{"AC":[73,1],"AF":[0.9864864864864865,0.013513513513513514],"AN":74,"homozygote_count":[36,0]}},{"key":"controls","value":{"AC":[200,0],"AF":[1.0,0.0],"AN":200,"homozygote_count":[100,0]}}]
chr1:3331224	["G","A"]	[{"key":"non-GTS TDs","value":{"AC":[77,1],"AF":[0.9871794871794872,0.01282051282051282],"AN":78,"homozygote_count":[38,0]}},{"key":"GTS","value":{"AC":[92,0],"AF":[1.0,0.0],"AN":92,"homozygote_count":[46,0]}},{"key":"healthy family members","value":{"AC":[108,2],"AF":[0.9818181818181818,0.01818181818181818],"AN":110,"homozygote_count":[53,0]}},{"key":"severe GTS","value":{"AC":[74,0],"AF":[1.0,0.0],"AN":74,"homozygote_count":[37,0]}},{"key":"controls","value":{"AC":[199,1],"AF":[0.995,0.005],"AN":200,"homozygote_count":[99,0]}}]
chr1:3331272	["A","C"]	[{"key":"non-GTS TDs","value":{"AC":[31,47],"AF":[0.3974358974358974,0.6025641025641025],"AN":78,"homozygote_count":[8,16]}},{"key":"GTS","value":{"AC":[40,52],"AF":[0.43478260869565216,0.5652173913043478],"AN":92,"homozygote_count":[9,15]}},{"key":"healthy family members","value":{"AC":[55,55],"AF":[0.5,0.5],"AN":110,"homozygote_count":[16,16]}},{"key":"severe GTS","value":{"AC":[44,30],"AF":[0.5945945945945946,0.40540540540540543],"AN":74,"homozygote_count":[14,7]}},{"key":"controls","value":{"AC":[96,104],"AF":[0.48,0.52],"AN":200,"homozygote_count":[22,26]}}]
chr1:3331294	["G","GC"]	[{"key":"non-GTS TDs","value":{"AC":[65,13],"AF":[0.8333333333333334,0.16666666666666666],"AN":78,"homozygote_count":[27,1]}},{"key":"GTS","value":{"AC":[82,10],"AF":[0.8913043478260869,0.10869565217391304],"AN":92,"homozygote_count":[36,0]}},{"key":"healthy family members","value":{"AC":[92,18],"AF":[0.8363636363636363,0.16363636363636364],"AN":110,"homozygote_count":[38,1]}},{"key":"severe GTS","value":{"AC":[64,10],"AF":[0.8648648648648649,0.13513513513513514],"AN":74,"homozygote_count":[27,0]}},{"key":"controls","value":{"AC":[178,22],"AF":[0.89,0.11],"AN":200,"homozygote_count":[80,2]}}]
chr1:3331301	["C","T"]	[{"key":"non-GTS TDs","value":{"AC":[47,31],"AF":[0.6025641025641025,0.3974358974358974],"AN":78,"homozygote_count":[13,5]}},{"key":"GTS","value":{"AC":[53,39],"AF":[0.5760869565217391,0.42391304347826086],"AN":92,"homozygote_count":[14,7]}},{"key":"healthy family members","value":{"AC":[76,34],"AF":[0.6909090909090909,0.3090909090909091],"AN":110,"homozygote_count":[28,7]}},{"key":"severe GTS","value":{"AC":[58,16],"AF":[0.7837837837837838,0.21621621621621623],"AN":74,"homozygote_count":[24,3]}},{"key":"controls","value":{"AC":[124,76],"AF":[0.62,0.38],"AN":200,"homozygote_count":[34,10]}}]
chr1:3331534	["A","G"]	[{"key":"non-GTS TDs","value":{"AC":[31,47],"AF":[0.3974358974358974,0.6025641025641025],"AN":78,"homozygote_count":[8,16]}},{"key":"GTS","value":{"AC":[40,52],"AF":[0.43478260869565216,0.5652173913043478],"AN":92,"homozygote_count":[9,15]}},{"key":"healthy family members","value":{"AC":[55,55],"AF":[0.5,0.5],"AN":110,"homozygote_count":[16,16]}},{"key":"severe GTS","value":{"AC":[43,31],"AF":[0.581081081081081,0.4189189189189189],"AN":74,"homozygote_count":[13,7]}},{"key":"controls","value":{"AC":[97,103],"AF":[0.485,0.515],"AN":200,"homozygote_count":[22,25]}}]
chr1:3331632	["G","A"]	[{"key":"non-GTS TDs","value":{"AC":[77,1],"AF":[0.9871794871794872,0.01282051282051282],"AN":78,"homozygote_count":[38,0]}},{"key":"GTS","value":{"AC":[92,0],"AF":[1.0,0.0],"AN":92,"homozygote_count":[46,0]}},{"key":"healthy family members","value":{"AC":[108,2],"AF":[0.9818181818181818,0.01818181818181818],"AN":110,"homozygote_count":[53,0]}},{"key":"severe GTS","value":{"AC":[74,0],"AF":[1.0,0.0],"AN":74,"homozygote_count":[37,0]}},{"key":"controls","value":{"AC":[199,1],"AF":[0.995,0.005],"AN":200,"homozygote_count":[99,0]}}]
chr1:3331977	["A","C"]	[{"key":"non-GTS TDs","value":{"AC":[75,3],"AF":[0.9615384615384616,0.038461538461538464],"AN":78,"homozygote_count":[36,0]}},{"key":"GTS","value":{"AC":[90,2],"AF":[0.9782608695652174,0.021739130434782608],"AN":92,"homozygote_count":[44,0]}},{"key":"healthy family members","value":{"AC":[109,1],"AF":[0.990909090909091,0.00909090909090909],"AN":110,"homozygote_count":[54,0]}},{"key":"severe GTS","value":{"AC":[70,4],"AF":[0.9459459459459459,0.05405405405405406],"AN":74,"homozygote_count":[33,0]}},{"key":"controls","value":{"AC":[194,6],"AF":[0.97,0.03],"AN":200,"homozygote_count":[94,0]}}]
chr1:3332158	["T","C"]	[{"key":"non-GTS TDs","value":{"AC":[71,7],"AF":[0.9102564102564102,0.08974358974358974],"AN":78,"homozygote_count":[32,0]}},{"key":"GTS","value":{"AC":[88,4],"AF":[0.9565217391304348,0.043478260869565216],"AN":92,"homozygote_count":[42,0]}},{"key":"healthy family members","value":{"AC":[106,4],"AF":[0.9636363636363636,0.03636363636363636],"AN":110,"homozygote_count":[51,0]}},{"key":"severe GTS","value":{"AC":[72,2],"AF":[0.972972972972973,0.02702702702702703],"AN":74,"homozygote_count":[36,1]}},{"key":"controls","value":{"AC":[191,9],"AF":[0.955,0.045],"AN":200,"homozygote_count":[91,0]}}]
chr1:3333590	["G","A"]	[{"key":"non-GTS TDs","value":{"AC":[41,37],"AF":[0.5256410256410257,0.47435897435897434],"AN":78,"homozygote_count":[11,9]}},{"key":"GTS","value":{"AC":[46,46],"AF":[0.5,0.5],"AN":92,"homozygote_count":[13,13]}},{"key":"healthy family members","value":{"AC":[60,50],"AF":[0.5454545454545454,0.45454545454545453],"AN":110,"homozygote_count":[19,14]}},{"key":"severe GTS","value":{"AC":[49,25],"AF":[0.6621621621621622,0.33783783783783783],"AN":74,"homozygote_count":[16,4]}},{"key":"controls","value":{"AC":[111,89],"AF":[0.555,0.445],"AN":200,"homozygote_count":[28,17]}}]
chr1:3333644	["TGTG","T"]	[{"key":"non-GTS TDs","value":{"AC":[71,7],"AF":[0.9102564102564102,0.08974358974358974],"AN":78,"homozygote_count":[32,0]}},{"key":"GTS","value":{"AC":[88,4],"AF":[0.9565217391304348,0.043478260869565216],"AN":92,"homozygote_count":[42,0]}},{"key":"healthy family members","value":{"AC":[106,4],"AF":[0.9636363636363636,0.03636363636363636],"AN":110,"homozygote_count":[51,0]}},{"key":"severe GTS","value":{"AC":[72,2],"AF":[0.972972972972973,0.02702702702702703],"AN":74,"homozygote_count":[36,1]}},{"key":"controls","value":{"AC":[191,9],"AF":[0.955,0.045],"AN":200,"homozygote_count":[91,0]}}]
chr1:3334242	["A","C"]	[{"key":"non-GTS TDs","value":{"AC":[75,3],"AF":[0.9615384615384616,0.038461538461538464],"AN":78,"homozygote_count":[36,0]}},{"key":"GTS","value":{"AC":[87,5],"AF":[0.9456521739130435,0.05434782608695652],"AN":92,"homozygote_count":[42,1]}},{"key":"healthy family members","value":{"AC":[106,4],"AF":[0.9636363636363636,0.03636363636363636],"AN":110,"homozygote_count":[51,0]}},{"key":"severe GTS","value":{"AC":[73,1],"AF":[0.9864864864864865,0.013513513513513514],"AN":74,"homozygote_count":[36,0]}},{"key":"controls","value":{"AC":[188,12],"AF":[0.94,0.06],"AN":200,"homozygote_count":[88,0]}}]
chr1:3334378	["G","T"]	[{"key":"non-GTS TDs","value":{"AC":[75,3],"AF":[0.9615384615384616,0.038461538461538464],"AN":78,"homozygote_count":[36,0]}},{"key":"GTS","value":{"AC":[90,2],"AF":[0.9782608695652174,0.021739130434782608],"AN":92,"homozygote_count":[44,0]}},{"key":"healthy family members","value":{"AC":[109,1],"AF":[0.990909090909091,0.00909090909090909],"AN":110,"homozygote_count":[54,0]}},{"key":"severe GTS","value":{"AC":[70,4],"AF":[0.9459459459459459,0.05405405405405406],"AN":74,"homozygote_count":[33,0]}},{"key":"controls","value":{"AC":[194,6],"AF":[0.97,0.03],"AN":200,"homozygote_count":[94,0]}}]
chr1:3334595	["T","C"]	[{"key":"non-GTS TDs","value":{"AC":[71,7],"AF":[0.9102564102564102,0.08974358974358974],"AN":78,"homozygote_count":[32,0]}},{"key":"GTS","value":{"AC":[88,4],"AF":[0.9565217391304348,0.043478260869565216],"AN":92,"homozygote_count":[42,0]}},{"key":"healthy family members","value":{"AC":[106,4],"AF":[0.9636363636363636,0.03636363636363636],"AN":110,"homozygote_count":[51,0]}},{"key":"severe GTS","value":{"AC":[72,2],"AF":[0.972972972972973,0.02702702702702703],"AN":74,"homozygote_count":[36,1]}},{"key":"controls","value":{"AC":[191,9],"AF":[0.955,0.045],"AN":200,"homozygote_count":[91,0]}}]
chr1:3334729	["C","T"]	[{"key":"non-GTS TDs","value":{"AC":[41,37],"AF":[0.5256410256410257,0.47435897435897434],"AN":78,"homozygote_count":[11,9]}},{"key":"GTS","value":{"AC":[46,46],"AF":[0.5,0.5],"AN":92,"homozygote_count":[13,13]}},{"key":"healthy family members","value":{"AC":[60,50],"AF":[0.5454545454545454,0.45454545454545453],"AN":110,"homozygote_count":[19,14]}},{"key":"severe GTS","value":{"AC":[49,25],"AF":[0.6621621621621622,0.33783783783783783],"AN":74,"homozygote_count":[16,4]}},{"key":"controls","value":{"AC":[111,89],"AF":[0.555,0.445],"AN":200,"homozygote_count":[28,17]}}]
chr1:3334760	["G","T"]	[{"key":"non-GTS TDs","value":{"AC":[41,37],"AF":[0.5256410256410257,0.47435897435897434],"AN":78,"homozygote_count":[11,9]}},{"key":"GTS","value":{"AC":[46,46],"AF":[0.5,0.5],"AN":92,"homozygote_count":[13,13]}},{"key":"healthy family members","value":{"AC":[60,50],"AF":[0.5454545454545454,0.45454545454545453],"AN":110,"homozygote_count":[19,14]}},{"key":"severe GTS","value":{"AC":[49,25],"AF":[0.6621621621621622,0.33783783783783783],"AN":74,"homozygote_count":[16,4]}},{"key":"controls","value":{"AC":[111,89],"AF":[0.555,0.445],"AN":200,"homozygote_count":[28,17]}}]
chr1:3334773	["C","T"]	[{"key":"non-GTS TDs","value":{"AC":[75,3],"AF":[0.9615384615384616,0.038461538461538464],"AN":78,"homozygote_count":[36,0]}},{"key":"GTS","value":{"AC":[90,2],"AF":[0.9782608695652174,0.021739130434782608],"AN":92,"homozygote_count":[44,0]}},{"key":"healthy family members","value":{"AC":[109,1],"AF":[0.990909090909091,0.00909090909090909],"AN":110,"homozygote_count":[54,0]}},{"key":"severe GTS","value":{"AC":[70,4],"AF":[0.9459459459459459,0.05405405405405406],"AN":74,"homozygote_count":[33,0]}},{"key":"controls","value":{"AC":[194,6],"AF":[0.97,0.03],"AN":200,"homozygote_count":[94,0]}}]
chr1:3334923	["G","A"]	[{"key":"non-GTS TDs","value":{"AC":[53,25],"AF":[0.6794871794871795,0.32051282051282054],"AN":78,"homozygote_count":[17,3]}},{"key":"GTS","value":{"AC":[57,35],"AF":[0.6195652173913043,0.3804347826086957],"AN":92,"homozygote_count":[18,7]}},{"key":"healthy family members","value":{"AC":[78,32],"AF":[0.7090909090909091,0.2909090909090909],"AN":110,"homozygote_count":[29,6]}},{"key":"severe GTS","value":{"AC":[61,13],"AF":[0.8243243243243243,0.17567567567567569],"AN":74,"homozygote_count":[26,2]}},{"key":"controls","value":{"AC":[132,68],"AF":[0.66,0.34],"AN":200,"homozygote_count":[40,8]}}]
chr1:3335236	["G","C"]	[{"key":"non-GTS TDs","value":{"AC":[76,2],"AF":[0.9743589743589743,0.02564102564102564],"AN":78,"homozygote_count":[37,0]}},{"key":"GTS","value":{"AC":[91,1],"AF":[0.9891304347826086,0.010869565217391304],"AN":92,"homozygote_count":[45,0]}},{"key":"healthy family members","value":{"AC":[108,2],"AF":[0.9818181818181818,0.01818181818181818],"AN":110,"homozygote_count":[53,0]}},{"key":"severe GTS","value":{"AC":[74,0],"AF":[1.0,0.0],"AN":74,"homozygote_count":[37,0]}},{"key":"controls","value":{"AC":[199,1],"AF":[0.995,0.005],"AN":200,"homozygote_count":[99,0]}}]
chr1:3335411	["G","A"]	[{"key":"non-GTS TDs","value":{"AC":[61,17],"AF":[0.782051282051282,0.21794871794871795],"AN":78,"homozygote_count":[23,1]}},{"key":"GTS","value":{"AC":[64,28],"AF":[0.6956521739130435,0.30434782608695654],"AN":92,"homozygote_count":[24,6]}},{"key":"healthy family members","value":{"AC":[77,33],"AF":[0.7,0.3],"AN":110,"homozygote_count":[27,5]}},{"key":"severe GTS","value":{"AC":[48,26],"AF":[0.6486486486486487,0.35135135135135137],"AN":74,"homozygote_count":[16,5]}},{"key":"controls","value":{"AC":[143,57],"AF":[0.715,0.285],"AN":200,"homozygote_count":[50,7]}}]
chr1:3335443	["C","T"]	[{"key":"non-GTS TDs","value":{"AC":[61,17],"AF":[0.782051282051282,0.21794871794871795],"AN":78,"homozygote_count":[23,1]}},{"key":"GTS","value":{"AC":[64,28],"AF":[0.6956521739130435,0.30434782608695654],"AN":92,"homozygote_count":[24,6]}},{"key":"healthy family members","value":{"AC":[77,33],"AF":[0.7,0.3],"AN":110,"homozygote_count":[27,5]}},{"key":"severe GTS","value":{"AC":[48,26],"AF":[0.6486486486486487,0.35135135135135137],"AN":74,"homozygote_count":[16,5]}},{"key":"controls","value":{"AC":[143,57],"AF":[0.715,0.285],"AN":200,"homozygote_count":[50,7]}}]
chr1:3335471	["G","A"]	[{"key":"non-GTS TDs","value":{"AC":[77,1],"AF":[0.9871794871794872,0.01282051282051282],"AN":78,"homozygote_count":[38,0]}},{"key":"GTS","value":{"AC":[91,1],"AF":[0.9891304347826086,0.010869565217391304],"AN":92,"homozygote_count":[45,0]}},{"key":"healthy family members","value":{"AC":[109,1],"AF":[0.990909090909091,0.00909090909090909],"AN":110,"homozygote_count":[54,0]}},{"key":"severe GTS","value":{"AC":[73,1],"AF":[0.9864864864864865,0.013513513513513514],"AN":74,"homozygote_count":[36,0]}},{"key":"controls","value":{"AC":[199,1],"AF":[0.995,0.005],"AN":200,"homozygote_count":[99,0]}}]
chr1:3335540	["C","T"]	[{"key":"non-GTS TDs","value":{"AC":[23,55],"AF":[0.2948717948717949,0.7051282051282052],"AN":78,"homozygote_count":[4,20]}},{"key":"GTS","value":{"AC":[18,74],"AF":[0.1956521739130435,0.8043478260869565],"AN":92,"homozygote_count":[1,29]}},{"key":"healthy family members","value":{"AC":[25,85],"AF":[0.22727272727272727,0.7727272727272727],"AN":110,"homozygote_count":[4,34]}},{"key":"severe GTS","value":{"AC":[23,51],"AF":[0.3108108108108108,0.6891891891891891],"AN":74,"homozygote_count":[3,17]}},{"key":"controls","value":{"AC":[54,146],"AF":[0.27,0.73],"AN":200,"homozygote_count":[7,53]}}]
chr1:3335712	["T","A"]	[{"key":"non-GTS TDs","value":{"AC":[78,0],"AF":[1.0,0.0],"AN":78,"homozygote_count":[39,0]}},{"key":"GTS","value":{"AC":[90,2],"AF":[0.9782608695652174,0.021739130434782608],"AN":92,"homozygote_count":[44,0]}},{"key":"healthy family members","value":{"AC":[109,1],"AF":[0.990909090909091,0.00909090909090909],"AN":110,"homozygote_count":[54,0]}},{"key":"severe GTS","value":{"AC":[74,0],"AF":[1.0,0.0],"AN":74,"homozygote_count":[37,0]}},{"key":"controls","value":{"AC":[199,1],"AF":[0.995,0.005],"AN":200,"homozygote_count":[99,0]}}]
chr1:3336217	["C","T"]	[{"key":"non-GTS TDs","value":{"AC":[60,18],"AF":[0.7692307692307693,0.23076923076923078],"AN":78,"homozygote_count":[23,2]}},{"key":"GTS","value":{"AC":[64,28],"AF":[0.6956521739130435,0.30434782608695654],"AN":92,"homozygote_count":[24,6]}},{"key":"healthy family members","value":{"AC":[75,35],"AF":[0.6818181818181818,0.3181818181818182],"AN":110,"homozygote_count":[26,6]}},{"key":"severe GTS","value":{"AC":[46,28],"AF":[0.6216216216216216,0.3783783783783784],"AN":74,"homozygote_count":[16,7]}},{"key":"controls","value":{"AC":[141,59],"AF":[0.705,0.295],"AN":200,"homozygote_count":[50,9]}}]
chr1:3336344	["ATG","A"]	[{"key":"non-GTS TDs","value":{"AC":[53,25],"AF":[0.6794871794871795,0.32051282051282054],"AN":78,"homozygote_count":[17,3]}},{"key":"GTS","value":{"AC":[57,35],"AF":[0.6195652173913043,0.3804347826086957],"AN":92,"homozygote_count":[18,7]}},{"key":"healthy family members","value":{"AC":[78,32],"AF":[0.7090909090909091,0.2909090909090909],"AN":110,"homozygote_count":[29,6]}},{"key":"severe GTS","value":{"AC":[60,14],"AF":[0.8108108108108109,0.1891891891891892],"AN":74,"homozygote_count":[25,2]}},{"key":"controls","value":{"AC":[132,68],"AF":[0.66,0.34],"AN":200,"homozygote_count":[40,8]}}]
chr1:3336598	["C","G"]	[{"key":"non-GTS TDs","value":{"AC":[20,58],"AF":[0.2564102564102564,0.7435897435897436],"AN":78,"homozygote_count":[4,23]}},{"key":"GTS","value":{"AC":[16,76],"AF":[0.17391304347826086,0.8260869565217391],"AN":92,"homozygote_count":[1,31]}},{"key":"healthy family members","value":{"AC":[24,86],"AF":[0.21818181818181817,0.7818181818181819],"AN":110,"homozygote_count":[4,35]}},{"key":"severe GTS","value":{"AC":[18,56],"AF":[0.24324324324324326,0.7567567567567568],"AN":74,"homozygote_count":[3,22]}},{"key":"controls","value":{"AC":[45,155],"AF":[0.225,0.775],"AN":200,"homozygote_count":[4,59]}}]
chr1:3336650	["G","GTC"]	[{"key":"non-GTS TDs","value":{"AC":[60,18],"AF":[0.7692307692307693,0.23076923076923078],"AN":78,"homozygote_count":[23,2]}},{"key":"GTS","value":{"AC":[65,27],"AF":[0.7065217391304348,0.29347826086956524],"AN":92,"homozygote_count":[25,6]}},{"key":"healthy family members","value":{"AC":[75,35],"AF":[0.6818181818181818,0.3181818181818182],"AN":110,"homozygote_count":[26,6]}},{"key":"severe GTS","value":{"AC":[47,27],"AF":[0.6351351351351351,0.36486486486486486],"AN":74,"homozygote_count":[16,6]}},{"key":"controls","value":{"AC":[140,60],"AF":[0.7,0.3],"AN":200,"homozygote_count":[50,10]}}]
chr1:3336677	["CAT","C"]	[{"key":"non-GTS TDs","value":{"AC":[61,17],"AF":[0.782051282051282,0.21794871794871795],"AN":78,"homozygote_count":[23,1]}},{"key":"GTS","value":{"AC":[64,28],"AF":[0.6956521739130435,0.30434782608695654],"AN":92,"homozygote_count":[24,6]}},{"key":"healthy family members","value":{"AC":[76,34],"AF":[0.6909090909090909,0.3090909090909091],"AN":110,"homozygote_count":[26,5]}},{"key":"severe GTS","value":{"AC":[47,27],"AF":[0.6351351351351351,0.36486486486486486],"AN":74,"homozygote_count":[16,6]}},{"key":"controls","value":{"AC":[139,61],"AF":[0.695,0.305],"AN":200,"homozygote_count":[49,10]}}]
chr1:3336987	["CTG","C"]	[{"key":"non-GTS TDs","value":{"AC":[78,0],"AF":[1.0,0.0],"AN":78,"homozygote_count":[39,0]}},{"key":"GTS","value":{"AC":[91,1],"AF":[0.9891304347826086,0.010869565217391304],"AN":92,"homozygote_count":[45,0]}},{"key":"healthy family members","value":{"AC":[110,0],"AF":[1.0,0.0],"AN":110,"homozygote_count":[55,0]}},{"key":"severe GTS","value":{"AC":[74,0],"AF":[1.0,0.0],"AN":74,"homozygote_count":[37,0]}},{"key":"controls","value":{"AC":[196,4],"AF":[0.98,0.02],"AN":200,"homozygote_count":[96,0]}}]
chr1:3337050	["C","T"]	[{"key":"non-GTS TDs","value":{"AC":[77,1],"AF":[0.9871794871794872,0.01282051282051282],"AN":78,"homozygote_count":[38,0]}},{"key":"GTS","value":{"AC":[92,0],"AF":[1.0,0.0],"AN":92,"homozygote_count":[46,0]}},{"key":"healthy family members","value":{"AC":[108,2],"AF":[0.9818181818181818,0.01818181818181818],"AN":110,"homozygote_count":[53,0]}},{"key":"severe GTS","value":{"AC":[74,0],"AF":[1.0,0.0],"AN":74,"homozygote_count":[37,0]}},{"key":"controls","value":{"AC":[199,1],"AF":[0.995,0.005],"AN":200,"homozygote_count":[99,0]}}]
chr1:3337051	["A","G"]	[{"key":"non-GTS TDs","value":{"AC":[20,58],"AF":[0.2564102564102564,0.7435897435897436],"AN":78,"homozygote_count":[4,23]}},{"key":"GTS","value":{"AC":[16,76],"AF":[0.17391304347826086,0.8260869565217391],"AN":92,"homozygote_count":[1,31]}},{"key":"healthy family members","value":{"AC":[24,86],"AF":[0.21818181818181817,0.7818181818181819],"AN":110,"homozygote_count":[4,35]}},{"key":"severe GTS","value":{"AC":[18,56],"AF":[0.24324324324324326,0.7567567567567568],"AN":74,"homozygote_count":[3,22]}},{"key":"controls","value":{"AC":[45,155],"AF":[0.225,0.775],"AN":200,"homozygote_count":[4,59]}}]
chr1:3337114	["C","T"]	[{"key":"non-GTS TDs","value":{"AC":[23,55],"AF":[0.2948717948717949,0.7051282051282052],"AN":78,"homozygote_count":[4,20]}},{"key":"GTS","value":{"AC":[18,74],"AF":[0.1956521739130435,0.8043478260869565],"AN":92,"homozygote_count":[1,29]}},{"key":"healthy family members","value":{"AC":[25,85],"AF":[0.22727272727272727,0.7727272727272727],"AN":110,"homozygote_count":[4,34]}},{"key":"severe GTS","value":{"AC":[22,52],"AF":[0.2972972972972973,0.7027027027027027],"AN":74,"homozygote_count":[3,18]}},{"key":"controls","value":{"AC":[51,149],"AF":[0.255,0.745],"AN":200,"homozygote_count":[6,55]}}]
chr1:3337139	["A","T"]	[{"key":"non-GTS TDs","value":{"AC":[61,17],"AF":[0.782051282051282,0.21794871794871795],"AN":78,"homozygote_count":[23,1]}},{"key":"GTS","value":{"AC":[64,28],"AF":[0.6956521739130435,0.30434782608695654],"AN":92,"homozygote_count":[24,6]}},{"key":"healthy family members","value":{"AC":[77,33],"AF":[0.7,0.3],"AN":110,"homozygote_count":[27,5]}},{"key":"severe GTS","value":{"AC":[47,27],"AF":[0.6351351351351351,0.36486486486486486],"AN":74,"homozygote_count":[16,6]}},{"key":"controls","value":{"AC":[141,59],"AF":[0.705,0.295],"AN":200,"homozygote_count":[50,9]}}]
chr1:3337157	["CTG","C"]	[{"key":"non-GTS TDs","value":{"AC":[77,1],"AF":[0.9871794871794872,0.01282051282051282],"AN":78,"homozygote_count":[38,0]}},{"key":"GTS","value":{"AC":[92,0],"AF":[1.0,0.0],"AN":92,"homozygote_count":[46,0]}},{"key":"healthy family members","value":{"AC":[108,2],"AF":[0.9818181818181818,0.01818181818181818],"AN":110,"homozygote_count":[53,0]}},{"key":"severe GTS","value":{"AC":[74,0],"AF":[1.0,0.0],"AN":74,"homozygote_count":[37,0]}},{"key":"controls","value":{"AC":[199,1],"AF":[0.995,0.005],"AN":200,"homozygote_count":[99,0]}}]
chr1:3337275	["C","G"]	[{"key":"non-GTS TDs","value":{"AC":[61,17],"AF":[0.782051282051282,0.21794871794871795],"AN":78,"homozygote_count":[23,1]}},{"key":"GTS","value":{"AC":[64,28],"AF":[0.6956521739130435,0.30434782608695654],"AN":92,"homozygote_count":[24,6]}},{"key":"healthy family members","value":{"AC":[77,33],"AF":[0.7,0.3],"AN":110,"homozygote_count":[27,5]}},{"key":"severe GTS","value":{"AC":[47,27],"AF":[0.6351351351351351,0.36486486486486486],"AN":74,"homozygote_count":[16,6]}},{"key":"controls","value":{"AC":[141,59],"AF":[0.705,0.295],"AN":200,"homozygote_count":[50,9]}}]
chr1:3337317	["C","T"]	[{"key":"non-GTS TDs","value":{"AC":[77,1],"AF":[0.9871794871794872,0.01282051282051282],"AN":78,"homozygote_count":[38,0]}},{"key":"GTS","value":{"AC":[92,0],"AF":[1.0,0.0],"AN":92,"homozygote_count":[46,0]}},{"key":"healthy family members","value":{"AC":[108,2],"AF":[0.9818181818181818,0.01818181818181818],"AN":110,"homozygote_count":[53,0]}},{"key":"severe GTS","value":{"AC":[74,0],"AF":[1.0,0.0],"AN":74,"homozygote_count":[37,0]}},{"key":"controls","value":{"AC":[199,1],"AF":[0.995,0.005],"AN":200,"homozygote_count":[99,0]}}]
chr1:3337325	["C","T"]	[{"key":"non-GTS TDs","value":{"AC":[60,18],"AF":[0.7692307692307693,0.23076923076923078],"AN":78,"homozygote_count":[23,2]}},{"key":"GTS","value":{"AC":[64,28],"AF":[0.6956521739130435,0.30434782608695654],"AN":92,"homozygote_count":[24,6]}},{"key":"healthy family members","value":{"AC":[75,35],"AF":[0.6818181818181818,0.3181818181818182],"AN":110,"homozygote_count":[26,6]}},{"key":"severe GTS","value":{"AC":[47,27],"AF":[0.6351351351351351,0.36486486486486486],"AN":74,"homozygote_count":[16,6]}},{"key":"controls","value":{"AC":[140,60],"AF":[0.7,0.3],"AN":200,"homozygote_count":[50,10]}}]
chr1:3337360	["C","T"]	[{"key":"non-GTS TDs","value":{"AC":[77,1],"AF":[0.9871794871794872,0.01282051282051282],"AN":78,"homozygote_count":[38,0]}},{"key":"GTS","value":{"AC":[92,0],"AF":[1.0,0.0],"AN":92,"homozygote_count":[46,0]}},{"key":"healthy family members","value":{"AC":[108,2],"AF":[0.9818181818181818,0.01818181818181818],"AN":110,"homozygote_count":[53,0]}},{"key":"severe GTS","value":{"AC":[74,0],"AF":[1.0,0.0],"AN":74,"homozygote_count":[37,0]}},{"key":"controls","value":{"AC":[199,1],"AF":[0.995,0.005],"AN":200,"homozygote_count":[99,0]}}]
chr1:3337377	["G","A"]	[{"key":"non-GTS TDs","value":{"AC":[61,17],"AF":[0.782051282051282,0.21794871794871795],"AN":78,"homozygote_count":[23,1]}},{"key":"GTS","value":{"AC":[64,28],"AF":[0.6956521739130435,0.30434782608695654],"AN":92,"homozygote_count":[24,6]}},{"key":"healthy family members","value":{"AC":[77,33],"AF":[0.7,0.3],"AN":110,"homozygote_count":[27,5]}},{"key":"severe GTS","value":{"AC":[46,28],"AF":[0.6216216216216216,0.3783783783783784],"AN":74,"homozygote_count":[16,7]}},{"key":"controls","value":{"AC":[141,59],"AF":[0.705,0.295],"AN":200,"homozygote_count":[50,9]}}]
chr1:3337475	["G","A"]	[{"key":"non-GTS TDs","value":{"AC":[66,12],"AF":[0.8461538461538461,0.15384615384615385],"AN":78,"homozygote_count":[28,1]}},{"key":"GTS","value":{"AC":[81,11],"AF":[0.8804347826086957,0.11956521739130435],"AN":92,"homozygote_count":[37,2]}},{"key":"healthy family members","value":{"AC":[92,18],"AF":[0.8363636363636363,0.16363636363636364],"AN":110,"homozygote_count":[39,2]}},{"key":"severe GTS","value":{"AC":[63,11],"AF":[0.8513513513513513,0.14864864864864866],"AN":74,"homozygote_count":[26,0]}},{"key":"controls","value":{"AC":[179,21],"AF":[0.895,0.105],"AN":200,"homozygote_count":[81,2]}}]
chr1:3337536	["C","G"]	[{"key":"non-GTS TDs","value":{"AC":[77,1],"AF":[0.9871794871794872,0.01282051282051282],"AN":78,"homozygote_count":[38,0]}},{"key":"GTS","value":{"AC":[92,0],"AF":[1.0,0.0],"AN":92,"homozygote_count":[46,0]}},{"key":"healthy family members","value":{"AC":[108,2],"AF":[0.9818181818181818,0.01818181818181818],"AN":110,"homozygote_count":[53,0]}},{"key":"severe GTS","value":{"AC":[74,0],"AF":[1.0,0.0],"AN":74,"homozygote_count":[37,0]}},{"key":"controls","value":{"AC":[198,2],"AF":[0.99,0.01],"AN":200,"homozygote_count":[98,0]}}]
chr1:3337777	["G","A"]	[{"key":"non-GTS TDs","value":{"AC":[61,17],"AF":[0.782051282051282,0.21794871794871795],"AN":78,"homozygote_count":[23,1]}},{"key":"GTS","value":{"AC":[64,28],"AF":[0.6956521739130435,0.30434782608695654],"AN":92,"homozygote_count":[24,6]}},{"key":"healthy family members","value":{"AC":[77,33],"AF":[0.7,0.3],"AN":110,"homozygote_count":[27,5]}},{"key":"severe GTS","value":{"AC":[47,27],"AF":[0.6351351351351351,0.36486486486486486],"AN":74,"homozygote_count":[16,6]}},{"key":"controls","value":{"AC":[142,58],"AF":[0.71,0.29],"AN":200,"homozygote_count":[50,8]}}]
chr1:3337792	["C","T"]	[{"key":"non-GTS TDs","value":{"AC":[41,37],"AF":[0.5256410256410257,0.47435897435897434],"AN":78,"homozygote_count":[11,9]}},{"key":"GTS","value":{"AC":[46,46],"AF":[0.5,0.5],"AN":92,"homozygote_count":[13,13]}},{"key":"healthy family members","value":{"AC":[60,50],"AF":[0.5454545454545454,0.45454545454545453],"AN":110,"homozygote_count":[19,14]}},{"key":"severe GTS","value":{"AC":[50,24],"AF":[0.6756756756756757,0.32432432432432434],"AN":74,"homozygote_count":[17,4]}},{"key":"controls","value":{"AC":[111,89],"AF":[0.555,0.445],"AN":200,"homozygote_count":[28,17]}}]
chr1:3337805	["T","C"]	[{"key":"non-GTS TDs","value":{"AC":[61,17],"AF":[0.782051282051282,0.21794871794871795],"AN":78,"homozygote_count":[23,1]}},{"key":"GTS","value":{"AC":[64,28],"AF":[0.6956521739130435,0.30434782608695654],"AN":92,"homozygote_count":[24,6]}},{"key":"healthy family members","value":{"AC":[77,33],"AF":[0.7,0.3],"AN":110,"homozygote_count":[27,5]}},{"key":"severe GTS","value":{"AC":[47,27],"AF":[0.6351351351351351,0.36486486486486486],"AN":74,"homozygote_count":[16,6]}},{"key":"controls","value":{"AC":[141,59],"AF":[0.705,0.295],"AN":200,"homozygote_count":[50,9]}}]
chr1:3338518	["C","T"]	[{"key":"non-GTS TDs","value":{"AC":[77,1],"AF":[0.9871794871794872,0.01282051282051282],"AN":78,"homozygote_count":[38,0]}},{"key":"GTS","value":{"AC":[92,0],"AF":[1.0,0.0],"AN":92,"homozygote_count":[46,0]}},{"key":"healthy family members","value":{"AC":[108,2],"AF":[0.9818181818181818,0.01818181818181818],"AN":110,"homozygote_count":[53,0]}},{"key":"severe GTS","value":{"AC":[74,0],"AF":[1.0,0.0],"AN":74,"homozygote_count":[37,0]}},{"key":"controls","value":{"AC":[199,1],"AF":[0.995,0.005],"AN":200,"homozygote_count":[99,0]}}]
chr1:3338975	["G","A"]	[{"key":"non-GTS TDs","value":{"AC":[41,37],"AF":[0.5256410256410257,0.47435897435897434],"AN":78,"homozygote_count":[11,9]}},{"key":"GTS","value":{"AC":[45,47],"AF":[0.4891304347826087,0.5108695652173914],"AN":92,"homozygote_count":[13,14]}},{"key":"healthy family members","value":{"AC":[60,50],"AF":[0.5454545454545454,0.45454545454545453],"AN":110,"homozygote_count":[19,14]}},{"key":"severe GTS","value":{"AC":[50,24],"AF":[0.6756756756756757,0.32432432432432434],"AN":74,"homozygote_count":[17,4]}},{"key":"controls","value":{"AC":[111,89],"AF":[0.555,0.445],"AN":200,"homozygote_count":[28,17]}}]
chr1:3339077	["G","A"]	[{"key":"non-GTS TDs","value":{"AC":[77,1],"AF":[0.9871794871794872,0.01282051282051282],"AN":78,"homozygote_count":[38,0]}},{"key":"GTS","value":{"AC":[92,0],"AF":[1.0,0.0],"AN":92,"homozygote_count":[46,0]}},{"key":"healthy family members","value":{"AC":[108,2],"AF":[0.9818181818181818,0.01818181818181818],"AN":110,"homozygote_count":[53,0]}},{"key":"severe GTS","value":{"AC":[74,0],"AF":[1.0,0.0],"AN":74,"homozygote_count":[37,0]}},{"key":"controls","value":{"AC":[199,1],"AF":[0.995,0.005],"AN":200,"homozygote_count":[99,0]}}]
chr1:3339210	["G","A"]	[{"key":"non-GTS TDs","value":{"AC":[72,6],"AF":[0.9230769230769231,0.07692307692307693],"AN":78,"homozygote_count":[33,0]}},{"key":"GTS","value":{"AC":[88,4],"AF":[0.9565217391304348,0.043478260869565216],"AN":92,"homozygote_count":[42,0]}},{"key":"healthy family members","value":{"AC":[108,2],"AF":[0.9818181818181818,0.01818181818181818],"AN":110,"homozygote_count":[53,0]}},{"key":"severe GTS","value":{"AC":[72,2],"AF":[0.972972972972973,0.02702702702702703],"AN":74,"homozygote_count":[36,1]}},{"key":"controls","value":{"AC":[192,8],"AF":[0.96,0.04],"AN":200,"homozygote_count":[92,0]}}]
chr1:3339638	["G","A"]	[{"key":"non-GTS TDs","value":{"AC":[77,1],"AF":[0.9871794871794872,0.01282051282051282],"AN":78,"homozygote_count":[38,0]}},{"key":"GTS","value":{"AC":[92,0],"AF":[1.0,0.0],"AN":92,"homozygote_count":[46,0]}},{"key":"healthy family members","value":{"AC":[108,2],"AF":[0.9818181818181818,0.01818181818181818],"AN":110,"homozygote_count":[53,0]}},{"key":"severe GTS","value":{"AC":[74,0],"AF":[1.0,0.0],"AN":74,"homozygote_count":[37,0]}},{"key":"controls","value":{"AC":[199,1],"AF":[0.995,0.005],"AN":200,"homozygote_count":[99,0]}}]
chr1:3339686	["G","A"]	[{"key":"non-GTS TDs","value":{"AC":[61,17],"AF":[0.782051282051282,0.21794871794871795],"AN":78,"homozygote_count":[23,1]}},{"key":"GTS","value":{"AC":[63,29],"AF":[0.6847826086956522,0.31521739130434784],"AN":92,"homozygote_count":[24,7]}},{"key":"healthy family members","value":{"AC":[77,33],"AF":[0.7,0.3],"AN":110,"homozygote_count":[27,5]}},{"key":"severe GTS","value":{"AC":[48,26],"AF":[0.6486486486486487,0.35135135135135137],"AN":74,"homozygote_count":[17,6]}},{"key":"controls","value":{"AC":[142,58],"AF":[0.71,0.29],"AN":200,"homozygote_count":[50,8]}}]
chr1:3339712	["T","G"]	[{"key":"non-GTS TDs","value":{"AC":[75,3],"AF":[0.9615384615384616,0.038461538461538464],"AN":78,"homozygote_count":[36,0]}},{"key":"GTS","value":{"AC":[90,2],"AF":[0.9782608695652174,0.021739130434782608],"AN":92,"homozygote_count":[44,0]}},{"key":"healthy family members","value":{"AC":[109,1],"AF":[0.990909090909091,0.00909090909090909],"AN":110,"homozygote_count":[54,0]}},{"key":"severe GTS","value":{"AC":[70,4],"AF":[0.9459459459459459,0.05405405405405406],"AN":74,"homozygote_count":[33,0]}},{"key":"controls","value":{"AC":[194,6],"AF":[0.97,0.03],"AN":200,"homozygote_count":[94,0]}}]
chr1:3340492	["C","T"]	[{"key":"non-GTS TDs","value":{"AC":[76,2],"AF":[0.9743589743589743,0.02564102564102564],"AN":78,"homozygote_count":[37,0]}},{"key":"GTS","value":{"AC":[92,0],"AF":[1.0,0.0],"AN":92,"homozygote_count":[46,0]}},{"key":"healthy family members","value":{"AC":[109,1],"AF":[0.990909090909091,0.00909090909090909],"AN":110,"homozygote_count":[54,0]}},{"key":"severe GTS","value":{"AC":[74,0],"AF":[1.0,0.0],"AN":74,"homozygote_count":[37,0]}},{"key":"controls","value":{"AC":[199,1],"AF":[0.995,0.005],"AN":200,"homozygote_count":[99,0]}}]
chr1:3340495	["G","A"]	[{"key":"non-GTS TDs","value":{"AC":[41,37],"AF":[0.5256410256410257,0.47435897435897434],"AN":78,"homozygote_count":[11,9]}},{"key":"GTS","value":{"AC":[46,46],"AF":[0.5,0.5],"AN":92,"homozygote_count":[13,13]}},{"key":"healthy family members","value":{"AC":[60,50],"AF":[0.5454545454545454,0.45454545454545453],"AN":110,"homozygote_count":[19,14]}},{"key":"severe GTS","value":{"AC":[49,25],"AF":[0.6621621621621622,0.33783783783783783],"AN":74,"homozygote_count":[16,4]}},{"key":"controls","value":{"AC":[111,89],"AF":[0.555,0.445],"AN":200,"homozygote_count":[28,17]}}]
chr1:3340650	["G","A"]	[{"key":"non-GTS TDs","value":{"AC":[78,0],"AF":[1.0,0.0],"AN":78,"homozygote_count":[39,0]}},{"key":"GTS","value":{"AC":[92,0],"AF":[1.0,0.0],"AN":92,"homozygote_count":[46,0]}},{"key":"healthy family members","value":{"AC":[110,0],"AF":[1.0,0.0],"AN":110,"homozygote_count":[55,0]}},{"key":"severe GTS","value":{"AC":[73,1],"AF":[0.9864864864864865,0.013513513513513514],"AN":74,"homozygote_count":[36,0]}},{"key":"controls","value":{"AC":[199,1],"AF":[0.995,0.005],"AN":200,"homozygote_count":[99,0]}}]
chr1:3340801	["T","G"]	[{"key":"non-GTS TDs","value":{"AC":[32,46],"AF":[0.41025641025641024,0.5897435897435898],"AN":78,"homozygote_count":[7,14]}},{"key":"GTS","value":{"AC":[27,65],"AF":[0.29347826086956524,0.7065217391304348],"AN":92,"homozygote_count":[5,24]}},{"key":"healthy family members","value":{"AC":[42,68],"AF":[0.38181818181818183,0.6181818181818182],"AN":110,"homozygote_count":[8,21]}},{"key":"severe GTS","value":{"AC":[30,44],"AF":[0.40540540540540543,0.5945945945945946],"AN":74,"homozygote_count":[7,14]}},{"key":"controls","value":{"AC":[67,133],"AF":[0.335,0.665],"AN":200,"homozygote_count":[10,43]}}]
chr1:3340887	["T","C"]	[{"key":"non-GTS TDs","value":{"AC":[77,1],"AF":[0.9871794871794872,0.01282051282051282],"AN":78,"homozygote_count":[38,0]}},{"key":"GTS","value":{"AC":[91,1],"AF":[0.9891304347826086,0.010869565217391304],"AN":92,"homozygote_count":[45,0]}},{"key":"healthy family members","value":{"AC":[109,1],"AF":[0.990909090909091,0.00909090909090909],"AN":110,"homozygote_count":[54,0]}},{"key":"severe GTS","value":{"AC":[74,0],"AF":[1.0,0.0],"AN":74,"homozygote_count":[37,0]}},{"key":"controls","value":{"AC":[200,0],"AF":[1.0,0.0],"AN":200,"homozygote_count":[100,0]}}]
chr1:3341065	["C","CT"]	[{"key":"non-GTS TDs","value":{"AC":[40,38],"AF":[0.5128205128205128,0.48717948717948717],"AN":78,"homozygote_count":[10,9]}},{"key":"GTS","value":{"AC":[47,45],"AF":[0.5108695652173914,0.4891304347826087],"AN":92,"homozygote_count":[14,13]}},{"key":"healthy family members","value":{"AC":[58,52],"AF":[0.5272727272727272,0.4727272727272727],"AN":110,"homozygote_count":[17,14]}},{"key":"severe GTS","value":{"AC":[48,26],"AF":[0.6486486486486487,0.35135135135135137],"AN":74,"homozygote_count":[16,5]}},{"key":"controls","value":{"AC":[111,89],"AF":[0.555,0.445],"AN":200,"homozygote_count":[28,17]}}]
chr1:3341175	["C","T"]	[{"key":"non-GTS TDs","value":{"AC":[31,47],"AF":[0.3974358974358974,0.6025641025641025],"AN":78,"homozygote_count":[4,12]}},{"key":"GTS","value":{"AC":[26,66],"AF":[0.2826086956521739,0.717391304347826],"AN":92,"homozygote_count":[4,24]}},{"key":"healthy family members","value":{"AC":[40,70],"AF":[0.36363636363636365,0.6363636363636364],"AN":110,"homozygote_count":[6,21]}},{"key":"severe GTS","value":{"AC":[30,44],"AF":[0.40540540540540543,0.5945945945945946],"AN":74,"homozygote_count":[7,14]}},{"key":"controls","value":{"AC":[65,135],"AF":[0.325,0.675],"AN":200,"homozygote_count":[12,47]}}]
chr1:3341180	["CAAGCTCCAGAGTGCAAAGCTCTCGAGA","C"]	[{"key":"non-GTS TDs","value":{"AC":[65,13],"AF":[0.8333333333333334,0.16666666666666666],"AN":78,"homozygote_count":[27,1]}},{"key":"GTS","value":{"AC":[81,11],"AF":[0.8804347826086957,0.11956521739130435],"AN":92,"homozygote_count":[37,2]}},{"key":"healthy family members","value":{"AC":[90,20],"AF":[0.8181818181818182,0.18181818181818182],"AN":110,"homozygote_count":[37,2]}},{"key":"severe GTS","value":{"AC":[64,10],"AF":[0.8648648648648649,0.13513513513513514],"AN":74,"homozygote_count":[27,0]}},{"key":"controls","value":{"AC":[177,23],"AF":[0.885,0.115],"AN":200,"homozygote_count":[79,2]}}]
chr1:3341218	["G","A"]	[{"key":"non-GTS TDs","value":{"AC":[50,28],"AF":[0.6410256410256411,0.358974358974359],"AN":78,"homozygote_count":[16,5]}},{"key":"GTS","value":{"AC":[54,38],"AF":[0.5869565217391305,0.41304347826086957],"AN":92,"homozygote_count":[18,10]}},{"key":"healthy family members","value":{"AC":[77,33],"AF":[0.7,0.3],"AN":110,"homozygote_count":[28,6]}},{"key":"severe GTS","value":{"AC":[56,18],"AF":[0.7567567567567568,0.24324324324324326],"AN":74,"homozygote_count":[21,2]}},{"key":"controls","value":{"AC":[126,74],"AF":[0.63,0.37],"AN":200,"homozygote_count":[36,10]}}]
chr1:3341276	["G","A"]	[{"key":"non-GTS TDs","value":{"AC":[77,1],"AF":[0.9871794871794872,0.01282051282051282],"AN":78,"homozygote_count":[38,0]}},{"key":"GTS","value":{"AC":[92,0],"AF":[1.0,0.0],"AN":92,"homozygote_count":[46,0]}},{"key":"healthy family members","value":{"AC":[108,2],"AF":[0.9818181818181818,0.01818181818181818],"AN":110,"homozygote_count":[53,0]}},{"key":"severe GTS","value":{"AC":[74,0],"AF":[1.0,0.0],"AN":74,"homozygote_count":[37,0]}},{"key":"controls","value":{"AC":[198,2],"AF":[0.99,0.01],"AN":200,"homozygote_count":[98,0]}}]
chr1:3341487	["C","T"]	[{"key":"non-GTS TDs","value":{"AC":[50,28],"AF":[0.6410256410256411,0.358974358974359],"AN":78,"homozygote_count":[16,5]}},{"key":"GTS","value":{"AC":[55,37],"AF":[0.5978260869565217,0.40217391304347827],"AN":92,"homozygote_count":[18,9]}},{"key":"healthy family members","value":{"AC":[77,33],"AF":[0.7,0.3],"AN":110,"homozygote_count":[28,6]}},{"key":"severe GTS","value":{"AC":[56,18],"AF":[0.7567567567567568,0.24324324324324326],"AN":74,"homozygote_count":[21,2]}},{"key":"controls","value":{"AC":[126,74],"AF":[0.63,0.37],"AN":200,"homozygote_count":[36,10]}}]
chr1:3342076	["G","T"]	[{"key":"non-GTS TDs","value":{"AC":[78,0],"AF":[1.0,0.0],"AN":78,"homozygote_count":[39,0]}},{"key":"GTS","value":{"AC":[91,1],"AF":[0.9891304347826086,0.010869565217391304],"AN":92,"homozygote_count":[45,0]}},{"key":"healthy family members","value":{"AC":[109,1],"AF":[0.990909090909091,0.00909090909090909],"AN":110,"homozygote_count":[54,0]}},{"key":"severe GTS","value":{"AC":[74,0],"AF":[1.0,0.0],"AN":74,"homozygote_count":[37,0]}},{"key":"controls","value":{"AC":[200,0],"AF":[1.0,0.0],"AN":200,"homozygote_count":[100,0]}}]
chr1:3342097	["C","T"]	[{"key":"non-GTS TDs","value":{"AC":[52,26],"AF":[0.6666666666666666,0.3333333333333333],"AN":78,"homozygote_count":[16,3]}},{"key":"GTS","value":{"AC":[58,34],"AF":[0.6304347826086957,0.3695652173913043],"AN":92,"homozygote_count":[19,7]}},{"key":"healthy family members","value":{"AC":[76,34],"AF":[0.6909090909090909,0.3090909090909091],"AN":110,"homozygote_count":[27,6]}},{"key":"severe GTS","value":{"AC":[59,15],"AF":[0.7972972972972973,0.20270270270270271],"AN":74,"homozygote_count":[24,2]}},{"key":"controls","value":{"AC":[130,70],"AF":[0.65,0.35],"AN":200,"homozygote_count":[38,8]}}]
chr1:3342124	["G","C"]	[{"key":"non-GTS TDs","value":{"AC":[52,26],"AF":[0.6666666666666666,0.3333333333333333],"AN":78,"homozygote_count":[16,3]}},{"key":"GTS","value":{"AC":[58,34],"AF":[0.6304347826086957,0.3695652173913043],"AN":92,"homozygote_count":[19,7]}},{"key":"healthy family members","value":{"AC":[76,34],"AF":[0.6909090909090909,0.3090909090909091],"AN":110,"homozygote_count":[27,6]}},{"key":"severe GTS","value":{"AC":[59,15],"AF":[0.7972972972972973,0.20270270270270271],"AN":74,"homozygote_count":[24,2]}},{"key":"controls","value":{"AC":[130,70],"AF":[0.65,0.35],"AN":200,"homozygote_count":[38,8]}}]
chr1:3342131	["G","A"]	[{"key":"non-GTS TDs","value":{"AC":[77,1],"AF":[0.9871794871794872,0.01282051282051282],"AN":78,"homozygote_count":[38,0]}},{"key":"GTS","value":{"AC":[92,0],"AF":[1.0,0.0],"AN":92,"homozygote_count":[46,0]}},{"key":"healthy family members","value":{"AC":[108,2],"AF":[0.9818181818181818,0.01818181818181818],"AN":110,"homozygote_count":[53,0]}},{"key":"severe GTS","value":{"AC":[74,0],"AF":[1.0,0.0],"AN":74,"homozygote_count":[37,0]}},{"key":"controls","value":{"AC":[198,2],"AF":[0.99,0.01],"AN":200,"homozygote_count":[98,0]}}]
chr1:3342337	["T","C"]	[{"key":"non-GTS TDs","value":{"AC":[52,26],"AF":[0.6666666666666666,0.3333333333333333],"AN":78,"homozygote_count":[16,3]}},{"key":"GTS","value":{"AC":[57,35],"AF":[0.6195652173913043,0.3804347826086957],"AN":92,"homozygote_count":[18,7]}},{"key":"healthy family members","value":{"AC":[76,34],"AF":[0.6909090909090909,0.3090909090909091],"AN":110,"homozygote_count":[27,6]}},{"key":"severe GTS","value":{"AC":[59,15],"AF":[0.7972972972972973,0.20270270270270271],"AN":74,"homozygote_count":[24,2]}},{"key":"controls","value":{"AC":[130,70],"AF":[0.65,0.35],"AN":200,"homozygote_count":[38,8]}}]
chr1:3342549	["G","A"]	[{"key":"non-GTS TDs","value":{"AC":[52,26],"AF":[0.6666666666666666,0.3333333333333333],"AN":78,"homozygote_count":[16,3]}},{"key":"GTS","value":{"AC":[57,35],"AF":[0.6195652173913043,0.3804347826086957],"AN":92,"homozygote_count":[18,7]}},{"key":"healthy family members","value":{"AC":[76,34],"AF":[0.6909090909090909,0.3090909090909091],"AN":110,"homozygote_count":[27,6]}},{"key":"severe GTS","value":{"AC":[58,16],"AF":[0.7837837837837838,0.21621621621621623],"AN":74,"homozygote_count":[24,3]}},{"key":"controls","value":{"AC":[130,70],"AF":[0.65,0.35],"AN":200,"homozygote_count":[38,8]}}]
chr1:3345694	["C","T"]	[{"key":"non-GTS TDs","value":{"AC":[65,13],"AF":[0.8333333333333334,0.16666666666666666],"AN":78,"homozygote_count":[27,1]}},{"key":"GTS","value":{"AC":[81,11],"AF":[0.8804347826086957,0.11956521739130435],"AN":92,"homozygote_count":[37,2]}},{"key":"healthy family members","value":{"AC":[92,18],"AF":[0.8363636363636363,0.16363636363636364],"AN":110,"homozygote_count":[39,2]}},{"key":"severe GTS","value":{"AC":[63,11],"AF":[0.8513513513513513,0.14864864864864866],"AN":74,"homozygote_count":[26,0]}},{"key":"controls","value":{"AC":[177,23],"AF":[0.885,0.115],"AN":200,"homozygote_count":[80,3]}}]
chr1:3345705	["A","G"]	[{"key":"non-GTS TDs","value":{"AC":[61,17],"AF":[0.782051282051282,0.21794871794871795],"AN":78,"homozygote_count":[23,1]}},{"key":"GTS","value":{"AC":[64,28],"AF":[0.6956521739130435,0.30434782608695654],"AN":92,"homozygote_count":[24,6]}},{"key":"healthy family members","value":{"AC":[78,32],"AF":[0.7090909090909091,0.2909090909090909],"AN":110,"homozygote_count":[28,5]}},{"key":"severe GTS","value":{"AC":[48,26],"AF":[0.6486486486486487,0.35135135135135137],"AN":74,"homozygote_count":[17,6]}},{"key":"controls","value":{"AC":[143,57],"AF":[0.715,0.285],"AN":200,"homozygote_count":[52,9]}}]
chr1:3346696	["G","A"]	[{"key":"non-GTS TDs","value":{"AC":[75,3],"AF":[0.9615384615384616,0.038461538461538464],"AN":78,"homozygote_count":[36,0]}},{"key":"GTS","value":{"AC":[90,2],"AF":[0.9782608695652174,0.021739130434782608],"AN":92,"homozygote_count":[44,0]}},{"key":"healthy family members","value":{"AC":[109,1],"AF":[0.990909090909091,0.00909090909090909],"AN":110,"homozygote_count":[54,0]}},{"key":"severe GTS","value":{"AC":[71,3],"AF":[0.9594594594594594,0.04054054054054054],"AN":74,"homozygote_count":[34,0]}},{"key":"controls","value":{"AC":[195,5],"AF":[0.975,0.025],"AN":200,"homozygote_count":[95,0]}}]
chr1:3346794	["G","A"]	[{"key":"non-GTS TDs","value":{"AC":[77,1],"AF":[0.9871794871794872,0.01282051282051282],"AN":78,"homozygote_count":[38,0]}},{"key":"GTS","value":{"AC":[91,1],"AF":[0.9891304347826086,0.010869565217391304],"AN":92,"homozygote_count":[45,0]}},{"key":"healthy family members","value":{"AC":[109,1],"AF":[0.990909090909091,0.00909090909090909],"AN":110,"homozygote_count":[54,0]}},{"key":"severe GTS","value":{"AC":[74,0],"AF":[1.0,0.0],"AN":74,"homozygote_count":[37,0]}},{"key":"controls","value":{"AC":[199,1],"AF":[0.995,0.005],"AN":200,"homozygote_count":[99,0]}}]
chr1:3346939	["C","T"]	[{"key":"non-GTS TDs","value":{"AC":[54,24],"AF":[0.6923076923076923,0.3076923076923077],"AN":78,"homozygote_count":[18,3]}},{"key":"GTS","value":{"AC":[59,33],"AF":[0.6413043478260869,0.358695652173913],"AN":92,"homozygote_count":[20,7]}},{"key":"healthy family members","value":{"AC":[79,31],"AF":[0.7181818181818181,0.2818181818181818],"AN":110,"homozygote_count":[29,5]}},{"key":"severe GTS","value":{"AC":[62,12],"AF":[0.8378378378378378,0.16216216216216217],"AN":74,"homozygote_count":[26,1]}},{"key":"controls","value":{"AC":[135,65],"AF":[0.675,0.325],"AN":200,"homozygote_count":[42,7]}}]
chr1:3347298	["G","A"]	[{"key":"non-GTS TDs","value":{"AC":[77,1],"AF":[0.9871794871794872,0.01282051282051282],"AN":78,"homozygote_count":[38,0]}},{"key":"GTS","value":{"AC":[91,1],"AF":[0.9891304347826086,0.010869565217391304],"AN":92,"homozygote_count":[45,0]}},{"key":"healthy family members","value":{"AC":[110,0],"AF":[1.0,0.0],"AN":110,"homozygote_count":[55,0]}},{"key":"severe GTS","value":{"AC":[73,1],"AF":[0.9864864864864865,0.013513513513513514],"AN":74,"homozygote_count":[36,0]}},{"key":"controls","value":{"AC":[194,6],"AF":[0.97,0.03],"AN":200,"homozygote_count":[94,0]}}]
chr1:3347323	["G","A"]	[{"key":"non-GTS TDs","value":{"AC":[77,1],"AF":[0.9871794871794872,0.01282051282051282],"AN":78,"homozygote_count":[38,0]}},{"key":"GTS","value":{"AC":[91,1],"AF":[0.9891304347826086,0.010869565217391304],"AN":92,"homozygote_count":[45,0]}},{"key":"healthy family members","value":{"AC":[109,1],"AF":[0.990909090909091,0.00909090909090909],"AN":110,"homozygote_count":[54,0]}},{"key":"severe GTS","value":{"AC":[73,1],"AF":[0.9864864864864865,0.013513513513513514],"AN":74,"homozygote_count":[36,0]}},{"key":"controls","value":{"AC":[199,1],"AF":[0.995,0.005],"AN":200,"homozygote_count":[99,0]}}]
chr1:3347626	["A","C"]	[{"key":"non-GTS TDs","value":{"AC":[23,55],"AF":[0.2948717948717949,0.7051282051282052],"AN":78,"homozygote_count":[4,20]}},{"key":"GTS","value":{"AC":[18,74],"AF":[0.1956521739130435,0.8043478260869565],"AN":92,"homozygote_count":[1,29]}},{"key":"healthy family members","value":{"AC":[25,85],"AF":[0.22727272727272727,0.7727272727272727],"AN":110,"homozygote_count":[4,34]}},{"key":"severe GTS","value":{"AC":[20,54],"AF":[0.2702702702702703,0.7297297297297297],"AN":74,"homozygote_count":[3,20]}},{"key":"controls","value":{"AC":[50,150],"AF":[0.25,0.75],"AN":200,"homozygote_count":[4,54]}}]
chr1:3347733	["A","G"]	[{"key":"non-GTS TDs","value":{"AC":[23,55],"AF":[0.2948717948717949,0.7051282051282052],"AN":78,"homozygote_count":[4,20]}},{"key":"GTS","value":{"AC":[18,74],"AF":[0.1956521739130435,0.8043478260869565],"AN":92,"homozygote_count":[1,29]}},{"key":"healthy family members","value":{"AC":[25,85],"AF":[0.22727272727272727,0.7727272727272727],"AN":110,"homozygote_count":[4,34]}},{"key":"severe GTS","value":{"AC":[22,52],"AF":[0.2972972972972973,0.7027027027027027],"AN":74,"homozygote_count":[4,19]}},{"key":"controls","value":{"AC":[49,151],"AF":[0.245,0.755],"AN":200,"homozygote_count":[4,55]}}]
chr1:3348069	["C","T"]	[{"key":"non-GTS TDs","value":{"AC":[78,0],"AF":[1.0,0.0],"AN":78,"homozygote_count":[39,0]}},{"key":"GTS","value":{"AC":[92,0],"AF":[1.0,0.0],"AN":92,"homozygote_count":[46,0]}},{"key":"healthy family members","value":{"AC":[107,3],"AF":[0.9727272727272728,0.02727272727272727],"AN":110,"homozygote_count":[52,0]}},{"key":"severe GTS","value":{"AC":[74,0],"AF":[1.0,0.0],"AN":74,"homozygote_count":[37,0]}},{"key":"controls","value":{"AC":[199,1],"AF":[0.995,0.005],"AN":200,"homozygote_count":[99,0]}}]
chr1:3348165	["G","A"]	[{"key":"non-GTS TDs","value":{"AC":[78,0],"AF":[1.0,0.0],"AN":78,"homozygote_count":[39,0]}},{"key":"GTS","value":{"AC":[92,0],"AF":[1.0,0.0],"AN":92,"homozygote_count":[46,0]}},{"key":"healthy family members","value":{"AC":[110,0],"AF":[1.0,0.0],"AN":110,"homozygote_count":[55,0]}},{"key":"severe GTS","value":{"AC":[73,1],"AF":[0.9864864864864865,0.013513513513513514],"AN":74,"homozygote_count":[36,0]}},{"key":"controls","value":{"AC":[196,4],"AF":[0.98,0.02],"AN":200,"homozygote_count":[96,0]}}]
chr1:3349239	["T","C"]	[{"key":"non-GTS TDs","value":{"AC":[77,1],"AF":[0.9871794871794872,0.01282051282051282],"AN":78,"homozygote_count":[38,0]}},{"key":"GTS","value":{"AC":[92,0],"AF":[1.0,0.0],"AN":92,"homozygote_count":[46,0]}},{"key":"healthy family members","value":{"AC":[108,2],"AF":[0.9818181818181818,0.01818181818181818],"AN":110,"homozygote_count":[53,0]}},{"key":"severe GTS","value":{"AC":[73,1],"AF":[0.9864864864864865,0.013513513513513514],"AN":74,"homozygote_count":[36,0]}},{"key":"controls","value":{"AC":[198,2],"AF":[0.99,0.01],"AN":200,"homozygote_count":[98,0]}}]
chr1:3349563	["C","T"]	[{"key":"non-GTS TDs","value":{"AC":[76,2],"AF":[0.9743589743589743,0.02564102564102564],"AN":78,"homozygote_count":[37,0]}},{"key":"GTS","value":{"AC":[90,2],"AF":[0.9782608695652174,0.021739130434782608],"AN":92,"homozygote_count":[44,0]}},{"key":"healthy family members","value":{"AC":[109,1],"AF":[0.990909090909091,0.00909090909090909],"AN":110,"homozygote_count":[54,0]}},{"key":"severe GTS","value":{"AC":[74,0],"AF":[1.0,0.0],"AN":74,"homozygote_count":[37,0]}},{"key":"controls","value":{"AC":[200,0],"AF":[1.0,0.0],"AN":200,"homozygote_count":[100,0]}}]
chr1:3349852	["G","A"]	[{"key":"non-GTS TDs","value":{"AC":[76,2],"AF":[0.9743589743589743,0.02564102564102564],"AN":78,"homozygote_count":[37,0]}},{"key":"GTS","value":{"AC":[88,4],"AF":[0.9565217391304348,0.043478260869565216],"AN":92,"homozygote_count":[42,0]}},{"key":"healthy family members","value":{"AC":[107,3],"AF":[0.9727272727272728,0.02727272727272727],"AN":110,"homozygote_count":[52,0]}},{"key":"severe GTS","value":{"AC":[70,4],"AF":[0.9459459459459459,0.05405405405405406],"AN":74,"homozygote_count":[33,0]}},{"key":"controls","value":{"AC":[187,13],"AF":[0.935,0.065],"AN":200,"homozygote_count":[88,1]}}]
chr1:3349979	["T","TGGAGGA"]	[{"key":"non-GTS TDs","value":{"AC":[11,67],"AF":[0.14102564102564102,0.8589743589743589],"AN":78,"homozygote_count":[0,28]}},{"key":"GTS","value":{"AC":[8,84],"AF":[0.08695652173913043,0.9130434782608695],"AN":92,"homozygote_count":[0,38]}},{"key":"healthy family members","value":{"AC":[14,96],"AF":[0.12727272727272726,0.8727272727272727],"AN":110,"homozygote_count":[0,41]}},{"key":"severe GTS","value":{"AC":[12,62],"AF":[0.16216216216216217,0.8378378378378378],"AN":74,"homozygote_count":[1,26]}},{"key":"controls","value":{"AC":[41,159],"AF":[0.205,0.795],"AN":200,"homozygote_count":[7,66]}}]
chr1:3350029	["G","A"]	[{"key":"non-GTS TDs","value":{"AC":[78,0],"AF":[1.0,0.0],"AN":78,"homozygote_count":[39,0]}},{"key":"GTS","value":{"AC":[92,0],"AF":[1.0,0.0],"AN":92,"homozygote_count":[46,0]}},{"key":"healthy family members","value":{"AC":[109,1],"AF":[0.990909090909091,0.00909090909090909],"AN":110,"homozygote_count":[54,0]}},{"key":"severe GTS","value":{"AC":[74,0],"AF":[1.0,0.0],"AN":74,"homozygote_count":[37,0]}},{"key":"controls","value":{"AC":[198,2],"AF":[0.99,0.01],"AN":200,"homozygote_count":[98,0]}}]
chr1:3350578	["A","G"]	[{"key":"non-GTS TDs","value":{"AC":[77,1],"AF":[0.9871794871794872,0.01282051282051282],"AN":78,"homozygote_count":[38,0]}},{"key":"GTS","value":{"AC":[89,3],"AF":[0.967391304347826,0.03260869565217391],"AN":92,"homozygote_count":[43,0]}},{"key":"healthy family members","value":{"AC":[106,4],"AF":[0.9636363636363636,0.03636363636363636],"AN":110,"homozygote_count":[51,0]}},{"key":"severe GTS","value":{"AC":[74,0],"AF":[1.0,0.0],"AN":74,"homozygote_count":[37,0]}},{"key":"controls","value":{"AC":[195,5],"AF":[0.975,0.025],"AN":200,"homozygote_count":[96,1]}}]
chr1:3350713	["G","A"]	[{"key":"non-GTS TDs","value":{"AC":[78,0],"AF":[1.0,0.0],"AN":78,"homozygote_count":[39,0]}},{"key":"GTS","value":{"AC":[92,0],"AF":[1.0,0.0],"AN":92,"homozygote_count":[46,0]}},{"key":"healthy family members","value":{"AC":[110,0],"AF":[1.0,0.0],"AN":110,"homozygote_count":[55,0]}},{"key":"severe GTS","value":{"AC":[73,1],"AF":[0.9864864864864865,0.013513513513513514],"AN":74,"homozygote_count":[36,0]}},{"key":"controls","value":{"AC":[200,0],"AF":[1.0,0.0],"AN":200,"homozygote_count":[100,0]}}]
chr1:3350717	["C","A"]	[{"key":"non-GTS TDs","value":{"AC":[78,0],"AF":[1.0,0.0],"AN":78,"homozygote_count":[39,0]}},{"key":"GTS","value":{"AC":[86,6],"AF":[0.9347826086956522,0.06521739130434782],"AN":92,"homozygote_count":[40,0]}},{"key":"healthy family members","value":{"AC":[106,4],"AF":[0.9636363636363636,0.03636363636363636],"AN":110,"homozygote_count":[51,0]}},{"key":"severe GTS","value":{"AC":[69,5],"AF":[0.9324324324324325,0.06756756756756757],"AN":74,"homozygote_count":[32,0]}},{"key":"controls","value":{"AC":[195,5],"AF":[0.975,0.025],"AN":200,"homozygote_count":[95,0]}}]
chr1:3351070	["G","T"]	[{"key":"non-GTS TDs","value":{"AC":[78,0],"AF":[1.0,0.0],"AN":78,"homozygote_count":[39,0]}},{"key":"GTS","value":{"AC":[91,1],"AF":[0.9891304347826086,0.010869565217391304],"AN":92,"homozygote_count":[45,0]}},{"key":"healthy family members","value":{"AC":[109,1],"AF":[0.990909090909091,0.00909090909090909],"AN":110,"homozygote_count":[54,0]}},{"key":"severe GTS","value":{"AC":[74,0],"AF":[1.0,0.0],"AN":74,"homozygote_count":[37,0]}},{"key":"controls","value":{"AC":[200,0],"AF":[1.0,0.0],"AN":200,"homozygote_count":[100,0]}}]
chr1:3351196	["C","T"]	[{"key":"non-GTS TDs","value":{"AC":[76,2],"AF":[0.9743589743589743,0.02564102564102564],"AN":78,"homozygote_count":[37,0]}},{"key":"GTS","value":{"AC":[90,2],"AF":[0.9782608695652174,0.021739130434782608],"AN":92,"homozygote_count":[44,0]}},{"key":"healthy family members","value":{"AC":[107,3],"AF":[0.9727272727272728,0.02727272727272727],"AN":110,"homozygote_count":[52,0]}},{"key":"severe GTS","value":{"AC":[73,1],"AF":[0.9864864864864865,0.013513513513513514],"AN":74,"homozygote_count":[36,0]}},{"key":"controls","value":{"AC":[199,1],"AF":[0.995,0.005],"AN":200,"homozygote_count":[99,0]}}]
chr1:3351262	["G","A"]	[{"key":"non-GTS TDs","value":{"AC":[53,25],"AF":[0.6794871794871795,0.32051282051282054],"AN":78,"homozygote_count":[18,4]}},{"key":"GTS","value":{"AC":[69,23],"AF":[0.75,0.25],"AN":92,"homozygote_count":[27,4]}},{"key":"healthy family members","value":{"AC":[94,16],"AF":[0.8545454545454545,0.14545454545454545],"AN":110,"homozygote_count":[41,2]}},{"key":"severe GTS","value":{"AC":[62,12],"AF":[0.8378378378378378,0.16216216216216217],"AN":74,"homozygote_count":[25,0]}},{"key":"controls","value":{"AC":[159,41],"AF":[0.795,0.205],"AN":200,"homozygote_count":[62,3]}}]
chr1:3352484	["G","A"]	[{"key":"non-GTS TDs","value":{"AC":[78,0],"AF":[1.0,0.0],"AN":78,"homozygote_count":[39,0]}},{"key":"GTS","value":{"AC":[92,0],"AF":[1.0,0.0],"AN":92,"homozygote_count":[46,0]}},{"key":"healthy family members","value":{"AC":[110,0],"AF":[1.0,0.0],"AN":110,"homozygote_count":[55,0]}},{"key":"severe GTS","value":{"AC":[73,1],"AF":[0.9864864864864865,0.013513513513513514],"AN":74,"homozygote_count":[36,0]}},{"key":"controls","value":{"AC":[200,0],"AF":[1.0,0.0],"AN":200,"homozygote_count":[100,0]}}]
chr1:3352984	["C","T"]	[{"key":"non-GTS TDs","value":{"AC":[78,0],"AF":[1.0,0.0],"AN":78,"homozygote_count":[39,0]}},{"key":"GTS","value":{"AC":[92,0],"AF":[1.0,0.0],"AN":92,"homozygote_count":[46,0]}},{"key":"healthy family members","value":{"AC":[109,1],"AF":[0.990909090909091,0.00909090909090909],"AN":110,"homozygote_count":[54,0]}},{"key":"severe GTS","value":{"AC":[73,1],"AF":[0.9864864864864865,0.013513513513513514],"AN":74,"homozygote_count":[36,0]}},{"key":"controls","value":{"AC":[199,1],"AF":[0.995,0.005],"AN":200,"homozygote_count":[99,0]}}]
chr1:3353146	["A","C"]	[{"key":"non-GTS TDs","value":{"AC":[77,1],"AF":[0.9871794871794872,0.01282051282051282],"AN":78,"homozygote_count":[38,0]}},{"key":"GTS","value":{"AC":[89,3],"AF":[0.967391304347826,0.03260869565217391],"AN":92,"homozygote_count":[43,0]}},{"key":"healthy family members","value":{"AC":[106,4],"AF":[0.9636363636363636,0.03636363636363636],"AN":110,"homozygote_count":[51,0]}},{"key":"severe GTS","value":{"AC":[74,0],"AF":[1.0,0.0],"AN":74,"homozygote_count":[37,0]}},{"key":"controls","value":{"AC":[198,2],"AF":[0.99,0.01],"AN":200,"homozygote_count":[98,0]}}]
chr1:3353264	["A","G"]	[{"key":"non-GTS TDs","value":{"AC":[50,28],"AF":[0.6410256410256411,0.358974358974359],"AN":78,"homozygote_count":[15,4]}},{"key":"GTS","value":{"AC":[58,34],"AF":[0.6304347826086957,0.3695652173913043],"AN":92,"homozygote_count":[20,8]}},{"key":"healthy family members","value":{"AC":[83,27],"AF":[0.7545454545454545,0.24545454545454545],"AN":110,"homozygote_count":[30,2]}},{"key":"severe GTS","value":{"AC":[55,19],"AF":[0.7432432432432432,0.25675675675675674],"AN":74,"homozygote_count":[18,0]}},{"key":"controls","value":{"AC":[146,54],"AF":[0.73,0.27],"AN":200,"homozygote_count":[54,8]}}]
chr1:3354590	["G","T"]	[{"key":"non-GTS TDs","value":{"AC":[65,13],"AF":[0.8333333333333334,0.16666666666666666],"AN":78,"homozygote_count":[26,0]}},{"key":"GTS","value":{"AC":[72,20],"AF":[0.782608695652174,0.21739130434782608],"AN":92,"homozygote_count":[28,2]}},{"key":"healthy family members","value":{"AC":[79,31],"AF":[0.7181818181818181,0.2818181818181818],"AN":110,"homozygote_count":[26,2]}},{"key":"severe GTS","value":{"AC":[59,15],"AF":[0.7972972972972973,0.20270270270270271],"AN":74,"homozygote_count":[24,2]}},{"key":"controls","value":{"AC":[170,30],"AF":[0.85,0.15],"AN":200,"homozygote_count":[72,2]}}]
chr1:3354727	["G","A"]	[{"key":"non-GTS TDs","value":{"AC":[53,25],"AF":[0.6794871794871795,0.32051282051282054],"AN":78,"homozygote_count":[18,4]}},{"key":"GTS","value":{"AC":[69,23],"AF":[0.75,0.25],"AN":92,"homozygote_count":[27,4]}},{"key":"healthy family members","value":{"AC":[94,16],"AF":[0.8545454545454545,0.14545454545454545],"AN":110,"homozygote_count":[41,2]}},{"key":"severe GTS","value":{"AC":[61,13],"AF":[0.8243243243243243,0.17567567567567569],"AN":74,"homozygote_count":[24,0]}},{"key":"controls","value":{"AC":[161,39],"AF":[0.805,0.195],"AN":200,"homozygote_count":[64,3]}}]
chr1:3355035	["A","T"]	[{"key":"non-GTS TDs","value":{"AC":[77,1],"AF":[0.9871794871794872,0.01282051282051282],"AN":78,"homozygote_count":[38,0]}},{"key":"GTS","value":{"AC":[89,3],"AF":[0.967391304347826,0.03260869565217391],"AN":92,"homozygote_count":[43,0]}},{"key":"healthy family members","value":{"AC":[106,4],"AF":[0.9636363636363636,0.03636363636363636],"AN":110,"homozygote_count":[51,0]}},{"key":"severe GTS","value":{"AC":[74,0],"AF":[1.0,0.0],"AN":74,"homozygote_count":[37,0]}},{"key":"controls","value":{"AC":[198,2],"AF":[0.99,0.01],"AN":200,"homozygote_count":[98,0]}}]
chr1:3355042	["G","A"]	[{"key":"non-GTS TDs","value":{"AC":[77,1],"AF":[0.9871794871794872,0.01282051282051282],"AN":78,"homozygote_count":[38,0]}},{"key":"GTS","value":{"AC":[89,3],"AF":[0.967391304347826,0.03260869565217391],"AN":92,"homozygote_count":[43,0]}},{"key":"healthy family members","value":{"AC":[106,4],"AF":[0.9636363636363636,0.03636363636363636],"AN":110,"homozygote_count":[51,0]}},{"key":"severe GTS","value":{"AC":[74,0],"AF":[1.0,0.0],"AN":74,"homozygote_count":[37,0]}},{"key":"controls","value":{"AC":[198,2],"AF":[0.99,0.01],"AN":200,"homozygote_count":[98,0]}}]
chr1:3355253	["G","T"]	[{"key":"non-GTS TDs","value":{"AC":[78,0],"AF":[1.0,0.0],"AN":78,"homozygote_count":[39,0]}},{"key":"GTS","value":{"AC":[92,0],"AF":[1.0,0.0],"AN":92,"homozygote_count":[46,0]}},{"key":"healthy family members","value":{"AC":[109,1],"AF":[0.990909090909091,0.00909090909090909],"AN":110,"homozygote_count":[54,0]}},{"key":"severe GTS","value":{"AC":[73,1],"AF":[0.9864864864864865,0.013513513513513514],"AN":74,"homozygote_count":[36,0]}},{"key":"controls","value":{"AC":[196,4],"AF":[0.98,0.02],"AN":200,"homozygote_count":[96,0]}}]
chr1:3355405	["G","A"]	[{"key":"non-GTS TDs","value":{"AC":[53,25],"AF":[0.6794871794871795,0.32051282051282054],"AN":78,"homozygote_count":[18,4]}},{"key":"GTS","value":{"AC":[69,23],"AF":[0.75,0.25],"AN":92,"homozygote_count":[27,4]}},{"key":"healthy family members","value":{"AC":[94,16],"AF":[0.8545454545454545,0.14545454545454545],"AN":110,"homozygote_count":[41,2]}},{"key":"severe GTS","value":{"AC":[61,13],"AF":[0.8243243243243243,0.17567567567567569],"AN":74,"homozygote_count":[24,0]}},{"key":"controls","value":{"AC":[162,38],"AF":[0.81,0.19],"AN":200,"homozygote_count":[65,3]}}]
chr1:3355512	["T","A"]	[{"key":"non-GTS TDs","value":{"AC":[75,3],"AF":[0.9615384615384616,0.038461538461538464],"AN":78,"homozygote_count":[36,0]}},{"key":"GTS","value":{"AC":[88,4],"AF":[0.9565217391304348,0.043478260869565216],"AN":92,"homozygote_count":[42,0]}},{"key":"healthy family members","value":{"AC":[106,4],"AF":[0.9636363636363636,0.03636363636363636],"AN":110,"homozygote_count":[51,0]}},{"key":"severe GTS","value":{"AC":[74,0],"AF":[1.0,0.0],"AN":74,"homozygote_count":[37,0]}},{"key":"controls","value":{"AC":[195,5],"AF":[0.975,0.025],"AN":200,"homozygote_count":[95,0]}}]
chr1:3355671	["C","T"]	[{"key":"non-GTS TDs","value":{"AC":[76,2],"AF":[0.9743589743589743,0.02564102564102564],"AN":78,"homozygote_count":[37,0]}},{"key":"GTS","value":{"AC":[90,2],"AF":[0.9782608695652174,0.021739130434782608],"AN":92,"homozygote_count":[44,0]}},{"key":"healthy family members","value":{"AC":[108,2],"AF":[0.9818181818181818,0.01818181818181818],"AN":110,"homozygote_count":[53,0]}},{"key":"severe GTS","value":{"AC":[72,2],"AF":[0.972972972972973,0.02702702702702703],"AN":74,"homozygote_count":[35,0]}},{"key":"controls","value":{"AC":[195,5],"AF":[0.975,0.025],"AN":200,"homozygote_count":[95,0]}}]
chr1:3355977	["G","A"]	[{"key":"non-GTS TDs","value":{"AC":[39,39],"AF":[0.5,0.5],"AN":78,"homozygote_count":[13,13]}},{"key":"GTS","value":{"AC":[42,50],"AF":[0.45652173913043476,0.5434782608695652],"AN":92,"homozygote_count":[10,14]}},{"key":"healthy family members","value":{"AC":[55,55],"AF":[0.5,0.5],"AN":110,"homozygote_count":[15,15]}},{"key":"severe GTS","value":{"AC":[38,36],"AF":[0.5135135135135135,0.4864864864864865],"AN":74,"homozygote_count":[9,8]}},{"key":"controls","value":{"AC":[110,90],"AF":[0.55,0.45],"AN":200,"homozygote_count":[32,22]}}]
chr1:3356191	["G","A"]	[{"key":"non-GTS TDs","value":{"AC":[62,16],"AF":[0.7948717948717948,0.20512820512820512],"AN":78,"homozygote_count":[23,0]}},{"key":"GTS","value":{"AC":[78,14],"AF":[0.8478260869565217,0.15217391304347827],"AN":92,"homozygote_count":[32,0]}},{"key":"healthy family members","value":{"AC":[89,21],"AF":[0.8090909090909091,0.19090909090909092],"AN":110,"homozygote_count":[36,2]}},{"key":"severe GTS","value":{"AC":[62,12],"AF":[0.8378378378378378,0.16216216216216217],"AN":74,"homozygote_count":[28,3]}},{"key":"controls","value":{"AC":[158,42],"AF":[0.79,0.21],"AN":200,"homozygote_count":[63,5]}}]
chr1:3356213	["G","A"]	[{"key":"non-GTS TDs","value":{"AC":[75,3],"AF":[0.9615384615384616,0.038461538461538464],"AN":78,"homozygote_count":[36,0]}},{"key":"GTS","value":{"AC":[85,7],"AF":[0.9239130434782609,0.07608695652173914],"AN":92,"homozygote_count":[40,1]}},{"key":"healthy family members","value":{"AC":[99,11],"AF":[0.9,0.1],"AN":110,"homozygote_count":[45,1]}},{"key":"severe GTS","value":{"AC":[71,3],"AF":[0.9594594594594594,0.04054054054054054],"AN":74,"homozygote_count":[34,0]}},{"key":"controls","value":{"AC":[195,5],"AF":[0.975,0.025],"AN":200,"homozygote_count":[95,0]}}]
chr1:3356261	["C","A"]	[{"key":"non-GTS TDs","value":{"AC":[7,71],"AF":[0.08974358974358974,0.9102564102564102],"AN":78,"homozygote_count":[1,33]}},{"key":"GTS","value":{"AC":[13,79],"AF":[0.14130434782608695,0.8586956521739131],"AN":92,"homozygote_count":[0,33]}},{"key":"healthy family members","value":{"AC":[10,100],"AF":[0.09090909090909091,0.9090909090909091],"AN":110,"homozygote_count":[0,45]}},{"key":"severe GTS","value":{"AC":[4,70],"AF":[0.05405405405405406,0.9459459459459459],"AN":74,"homozygote_count":[1,34]}},{"key":"controls","value":{"AC":[27,173],"AF":[0.135,0.865],"AN":200,"homozygote_count":[1,74]}}]
chr1:3356373	["G","A"]	[{"key":"non-GTS TDs","value":{"AC":[76,2],"AF":[0.9743589743589743,0.02564102564102564],"AN":78,"homozygote_count":[37,0]}},{"key":"GTS","value":{"AC":[92,0],"AF":[1.0,0.0],"AN":92,"homozygote_count":[46,0]}},{"key":"healthy family members","value":{"AC":[107,3],"AF":[0.9727272727272728,0.02727272727272727],"AN":110,"homozygote_count":[52,0]}},{"key":"severe GTS","value":{"AC":[72,2],"AF":[0.972972972972973,0.02702702702702703],"AN":74,"homozygote_count":[35,0]}},{"key":"controls","value":{"AC":[193,7],"AF":[0.965,0.035],"AN":200,"homozygote_count":[93,0]}}]
chr1:3356396	["C","T"]	[{"key":"non-GTS TDs","value":{"AC":[77,1],"AF":[0.9871794871794872,0.01282051282051282],"AN":78,"homozygote_count":[38,0]}},{"key":"GTS","value":{"AC":[89,3],"AF":[0.967391304347826,0.03260869565217391],"AN":92,"homozygote_count":[43,0]}},{"key":"healthy family members","value":{"AC":[105,5],"AF":[0.9545454545454546,0.045454545454545456],"AN":110,"homozygote_count":[50,0]}},{"key":"severe GTS","value":{"AC":[70,4],"AF":[0.9459459459459459,0.05405405405405406],"AN":74,"homozygote_count":[33,0]}},{"key":"controls","value":{"AC":[196,4],"AF":[0.98,0.02],"AN":200,"homozygote_count":[96,0]}}]
chr1:3356499	["G","A"]	[{"key":"non-GTS TDs","value":{"AC":[54,24],"AF":[0.6923076923076923,0.3076923076923077],"AN":78,"homozygote_count":[20,5]}},{"key":"GTS","value":{"AC":[59,33],"AF":[0.6413043478260869,0.358695652173913],"AN":92,"homozygote_count":[20,7]}},{"key":"healthy family members","value":{"AC":[70,40],"AF":[0.6363636363636364,0.36363636363636365],"AN":110,"homozygote_count":[21,6]}},{"key":"severe GTS","value":{"AC":[54,20],"AF":[0.7297297297297297,0.2702702702702703],"AN":74,"homozygote_count":[23,6]}},{"key":"controls","value":{"AC":[123,77],"AF":[0.615,0.385],"AN":200,"homozygote_count":[36,13]}}]
chr1:3356550	["A","G"]	[{"key":"non-GTS TDs","value":{"AC":[78,0],"AF":[1.0,0.0],"AN":78,"homozygote_count":[39,0]}},{"key":"GTS","value":{"AC":[91,1],"AF":[0.9891304347826086,0.010869565217391304],"AN":92,"homozygote_count":[45,0]}},{"key":"healthy family members","value":{"AC":[109,1],"AF":[0.990909090909091,0.00909090909090909],"AN":110,"homozygote_count":[54,0]}},{"key":"severe GTS","value":{"AC":[72,2],"AF":[0.972972972972973,0.02702702702702703],"AN":74,"homozygote_count":[35,0]}},{"key":"controls","value":{"AC":[200,0],"AF":[1.0,0.0],"AN":200,"homozygote_count":[100,0]}}]
chr1:3356818	["G","A"]	[{"key":"non-GTS TDs","value":{"AC":[78,0],"AF":[1.0,0.0],"AN":78,"homozygote_count":[39,0]}},{"key":"GTS","value":{"AC":[92,0],"AF":[1.0,0.0],"AN":92,"homozygote_count":[46,0]}},{"key":"healthy family members","value":{"AC":[110,0],"AF":[1.0,0.0],"AN":110,"homozygote_count":[55,0]}},{"key":"severe GTS","value":{"AC":[73,1],"AF":[0.9864864864864865,0.013513513513513514],"AN":74,"homozygote_count":[36,0]}},{"key":"controls","value":{"AC":[196,4],"AF":[0.98,0.02],"AN":200,"homozygote_count":[96,0]}}]
chr1:3356904	["G","A"]	[{"key":"non-GTS TDs","value":{"AC":[61,17],"AF":[0.782051282051282,0.21794871794871795],"AN":78,"homozygote_count":[23,1]}},{"key":"GTS","value":{"AC":[68,24],"AF":[0.7391304347826086,0.2608695652173913],"AN":92,"homozygote_count":[24,2]}},{"key":"healthy family members","value":{"AC":[87,23],"AF":[0.7909090909090909,0.20909090909090908],"AN":110,"homozygote_count":[35,3]}},{"key":"severe GTS","value":{"AC":[65,9],"AF":[0.8783783783783784,0.12162162162162163],"AN":74,"homozygote_count":[28,0]}},{"key":"controls","value":{"AC":[168,32],"AF":[0.84,0.16],"AN":200,"homozygote_count":[69,1]}}]
chr1:3357681	["G","A"]	[{"key":"non-GTS TDs","value":{"AC":[76,2],"AF":[0.9743589743589743,0.02564102564102564],"AN":78,"homozygote_count":[37,0]}},{"key":"GTS","value":{"AC":[87,5],"AF":[0.9456521739130435,0.05434782608695652],"AN":92,"homozygote_count":[42,1]}},{"key":"healthy family members","value":{"AC":[106,4],"AF":[0.9636363636363636,0.03636363636363636],"AN":110,"homozygote_count":[51,0]}},{"key":"severe GTS","value":{"AC":[72,2],"AF":[0.972972972972973,0.02702702702702703],"AN":74,"homozygote_count":[35,0]}},{"key":"controls","value":{"AC":[192,8],"AF":[0.96,0.04],"AN":200,"homozygote_count":[92,0]}}]
chr1:3358142	["T","C"]	[{"key":"non-GTS TDs","value":{"AC":[18,60],"AF":[0.23076923076923078,0.7692307692307693],"AN":78,"homozygote_count":[3,24]}},{"key":"GTS","value":{"AC":[27,65],"AF":[0.29347826086956524,0.7065217391304348],"AN":92,"homozygote_count":[4,23]}},{"key":"healthy family members","value":{"AC":[34,76],"AF":[0.3090909090909091,0.6909090909090909],"AN":110,"homozygote_count":[9,30]}},{"key":"severe GTS","value":{"AC":[28,46],"AF":[0.3783783783783784,0.6216216216216216],"AN":74,"homozygote_count":[5,14]}},{"key":"controls","value":{"AC":[63,137],"AF":[0.315,0.685],"AN":200,"homozygote_count":[11,48]}}]
chr1:3358319	["C","T"]	[{"key":"non-GTS TDs","value":{"AC":[76,2],"AF":[0.9743589743589743,0.02564102564102564],"AN":78,"homozygote_count":[37,0]}},{"key":"GTS","value":{"AC":[92,0],"AF":[1.0,0.0],"AN":92,"homozygote_count":[46,0]}},{"key":"healthy family members","value":{"AC":[109,1],"AF":[0.990909090909091,0.00909090909090909],"AN":110,"homozygote_count":[54,0]}},{"key":"severe GTS","value":{"AC":[74,0],"AF":[1.0,0.0],"AN":74,"homozygote_count":[37,0]}},{"key":"controls","value":{"AC":[200,0],"AF":[1.0,0.0],"AN":200,"homozygote_count":[100,0]}}]
chr1:3358403	["A","G"]	[{"key":"non-GTS TDs","value":{"AC":[78,0],"AF":[1.0,0.0],"AN":78,"homozygote_count":[39,0]}},{"key":"GTS","value":{"AC":[92,0],"AF":[1.0,0.0],"AN":92,"homozygote_count":[46,0]}},{"key":"healthy family members","value":{"AC":[110,0],"AF":[1.0,0.0],"AN":110,"homozygote_count":[55,0]}},{"key":"severe GTS","value":{"AC":[73,1],"AF":[0.9864864864864865,0.013513513513513514],"AN":74,"homozygote_count":[36,0]}},{"key":"controls","value":{"AC":[197,3],"AF":[0.985,0.015],"AN":200,"homozygote_count":[97,0]}}]
chr1:3358585	["C","T"]	[{"key":"non-GTS TDs","value":{"AC":[63,15],"AF":[0.8076923076923077,0.19230769230769232],"AN":78,"homozygote_count":[27,3]}},{"key":"GTS","value":{"AC":[82,10],"AF":[0.8913043478260869,0.10869565217391304],"AN":92,"homozygote_count":[37,1]}},{"key":"healthy family members","value":{"AC":[96,14],"AF":[0.8727272727272727,0.12727272727272726],"AN":110,"homozygote_count":[41,0]}},{"key":"severe GTS","value":{"AC":[69,5],"AF":[0.9324324324324325,0.06756756756756757],"AN":74,"homozygote_count":[32,0]}},{"key":"controls","value":{"AC":[179,21],"AF":[0.895,0.105],"AN":200,"homozygote_count":[80,1]}}]
chr1:3358818	["G","A"]	[{"key":"non-GTS TDs","value":{"AC":[78,0],"AF":[1.0,0.0],"AN":78,"homozygote_count":[39,0]}},{"key":"GTS","value":{"AC":[92,0],"AF":[1.0,0.0],"AN":92,"homozygote_count":[46,0]}},{"key":"healthy family members","value":{"AC":[109,1],"AF":[0.990909090909091,0.00909090909090909],"AN":110,"homozygote_count":[54,0]}},{"key":"severe GTS","value":{"AC":[72,2],"AF":[0.972972972972973,0.02702702702702703],"AN":74,"homozygote_count":[35,0]}},{"key":"controls","value":{"AC":[199,1],"AF":[0.995,0.005],"AN":200,"homozygote_count":[99,0]}}]
chr1:3358882	["G","A"]	[{"key":"non-GTS TDs","value":{"AC":[77,1],"AF":[0.9871794871794872,0.01282051282051282],"AN":78,"homozygote_count":[38,0]}},{"key":"GTS","value":{"AC":[92,0],"AF":[1.0,0.0],"AN":92,"homozygote_count":[46,0]}},{"key":"healthy family members","value":{"AC":[109,1],"AF":[0.990909090909091,0.00909090909090909],"AN":110,"homozygote_count":[54,0]}},{"key":"severe GTS","value":{"AC":[72,2],"AF":[0.972972972972973,0.02702702702702703],"AN":74,"homozygote_count":[35,0]}},{"key":"controls","value":{"AC":[197,3],"AF":[0.985,0.015],"AN":200,"homozygote_count":[97,0]}}]
chr1:3358913	["C","T"]	[{"key":"non-GTS TDs","value":{"AC":[76,2],"AF":[0.9743589743589743,0.02564102564102564],"AN":78,"homozygote_count":[37,0]}},{"key":"GTS","value":{"AC":[92,0],"AF":[1.0,0.0],"AN":92,"homozygote_count":[46,0]}},{"key":"healthy family members","value":{"AC":[109,1],"AF":[0.990909090909091,0.00909090909090909],"AN":110,"homozygote_count":[54,0]}},{"key":"severe GTS","value":{"AC":[74,0],"AF":[1.0,0.0],"AN":74,"homozygote_count":[37,0]}},{"key":"controls","value":{"AC":[200,0],"AF":[1.0,0.0],"AN":200,"homozygote_count":[100,0]}}]
chr1:3359258	["C","T"]	[{"key":"non-GTS TDs","value":{"AC":[63,15],"AF":[0.8076923076923077,0.19230769230769232],"AN":78,"homozygote_count":[26,2]}},{"key":"GTS","value":{"AC":[73,19],"AF":[0.7934782608695652,0.20652173913043478],"AN":92,"homozygote_count":[31,4]}},{"key":"healthy family members","value":{"AC":[83,27],"AF":[0.7545454545454545,0.24545454545454545],"AN":110,"homozygote_count":[30,2]}},{"key":"severe GTS","value":{"AC":[61,13],"AF":[0.8243243243243243,0.17567567567567569],"AN":74,"homozygote_count":[24,0]}},{"key":"controls","value":{"AC":[153,47],"AF":[0.765,0.235],"AN":200,"homozygote_count":[56,3]}}]
chr1:3359438	["C","T"]	[{"key":"non-GTS TDs","value":{"AC":[63,15],"AF":[0.8076923076923077,0.19230769230769232],"AN":78,"homozygote_count":[26,2]}},{"key":"GTS","value":{"AC":[72,20],"AF":[0.782608695652174,0.21739130434782608],"AN":92,"homozygote_count":[30,4]}},{"key":"healthy family members","value":{"AC":[84,26],"AF":[0.7636363636363637,0.23636363636363636],"AN":110,"homozygote_count":[31,2]}},{"key":"severe GTS","value":{"AC":[61,13],"AF":[0.8243243243243243,0.17567567567567569],"AN":74,"homozygote_count":[24,0]}},{"key":"controls","value":{"AC":[153,47],"AF":[0.765,0.235],"AN":200,"homozygote_count":[56,3]}}]
chr1:3359574	["A","G"]	[{"key":"non-GTS TDs","value":{"AC":[58,20],"AF":[0.7435897435897436,0.2564102564102564],"AN":78,"homozygote_count":[21,2]}},{"key":"GTS","value":{"AC":[67,25],"AF":[0.7282608695652174,0.2717391304347826],"AN":92,"homozygote_count":[26,5]}},{"key":"healthy family members","value":{"AC":[73,37],"AF":[0.6636363636363637,0.33636363636363636],"AN":110,"homozygote_count":[23,5]}},{"key":"severe GTS","value":{"AC":[53,21],"AF":[0.7162162162162162,0.28378378378378377],"AN":74,"homozygote_count":[17,1]}},{"key":"controls","value":{"AC":[137,63],"AF":[0.685,0.315],"AN":200,"homozygote_count":[45,8]}}]
chr1:3359810	["G","A"]	[{"key":"non-GTS TDs","value":{"AC":[45,33],"AF":[0.5769230769230769,0.4230769230769231],"AN":78,"homozygote_count":[16,10]}},{"key":"GTS","value":{"AC":[59,33],"AF":[0.6413043478260869,0.358695652173913],"AN":92,"homozygote_count":[21,8]}},{"key":"healthy family members","value":{"AC":[73,37],"AF":[0.6636363636363637,0.33636363636363636],"AN":110,"homozygote_count":[24,6]}},{"key":"severe GTS","value":{"AC":[52,22],"AF":[0.7027027027027027,0.2972972972972973],"AN":74,"homozygote_count":[19,4]}},{"key":"controls","value":{"AC":[138,62],"AF":[0.69,0.31],"AN":200,"homozygote_count":[47,9]}}]
chr1:3360176	["G","C"]	[{"key":"non-GTS TDs","value":{"AC":[19,59],"AF":[0.24358974358974358,0.7564102564102564],"AN":78,"homozygote_count":[3,23]}},{"key":"GTS","value":{"AC":[30,62],"AF":[0.32608695652173914,0.6739130434782609],"AN":92,"homozygote_count":[5,21]}},{"key":"healthy family members","value":{"AC":[34,76],"AF":[0.3090909090909091,0.6909090909090909],"AN":110,"homozygote_count":[9,30]}},{"key":"severe GTS","value":{"AC":[30,44],"AF":[0.40540540540540543,0.5945945945945946],"AN":74,"homozygote_count":[7,14]}},{"key":"controls","value":{"AC":[69,131],"AF":[0.345,0.655],"AN":200,"homozygote_count":[14,45]}}]
chr1:3360250	["T","C"]	[{"key":"non-GTS TDs","value":{"AC":[77,1],"AF":[0.9871794871794872,0.01282051282051282],"AN":78,"homozygote_count":[38,0]}},{"key":"GTS","value":{"AC":[91,1],"AF":[0.9891304347826086,0.010869565217391304],"AN":92,"homozygote_count":[45,0]}},{"key":"healthy family members","value":{"AC":[109,1],"AF":[0.990909090909091,0.00909090909090909],"AN":110,"homozygote_count":[54,0]}},{"key":"severe GTS","value":{"AC":[74,0],"AF":[1.0,0.0],"AN":74,"homozygote_count":[37,0]}},{"key":"controls","value":{"AC":[199,1],"AF":[0.995,0.005],"AN":200,"homozygote_count":[99,0]}}]
chr1:3360500	["C","G"]	[{"key":"non-GTS TDs","value":{"AC":[78,0],"AF":[1.0,0.0],"AN":78,"homozygote_count":[39,0]}},{"key":"GTS","value":{"AC":[92,0],"AF":[1.0,0.0],"AN":92,"homozygote_count":[46,0]}},{"key":"healthy family members","value":{"AC":[108,2],"AF":[0.9818181818181818,0.01818181818181818],"AN":110,"homozygote_count":[53,0]}},{"key":"severe GTS","value":{"AC":[74,0],"AF":[1.0,0.0],"AN":74,"homozygote_count":[37,0]}},{"key":"controls","value":{"AC":[199,1],"AF":[0.995,0.005],"AN":200,"homozygote_count":[99,0]}}]
chr1:3360527	["G","A"]	[{"key":"non-GTS TDs","value":{"AC":[76,2],"AF":[0.9743589743589743,0.02564102564102564],"AN":78,"homozygote_count":[37,0]}},{"key":"GTS","value":{"AC":[92,0],"AF":[1.0,0.0],"AN":92,"homozygote_count":[46,0]}},{"key":"healthy family members","value":{"AC":[109,1],"AF":[0.990909090909091,0.00909090909090909],"AN":110,"homozygote_count":[54,0]}},{"key":"severe GTS","value":{"AC":[74,0],"AF":[1.0,0.0],"AN":74,"homozygote_count":[37,0]}},{"key":"controls","value":{"AC":[200,0],"AF":[1.0,0.0],"AN":200,"homozygote_count":[100,0]}}]
chr1:3360659	["C","T"]	[{"key":"non-GTS TDs","value":{"AC":[76,2],"AF":[0.9743589743589743,0.02564102564102564],"AN":78,"homozygote_count":[37,0]}},{"key":"GTS","value":{"AC":[92,0],"AF":[1.0,0.0],"AN":92,"homozygote_count":[46,0]}},{"key":"healthy family members","value":{"AC":[109,1],"AF":[0.990909090909091,0.00909090909090909],"AN":110,"homozygote_count":[54,0]}},{"key":"severe GTS","value":{"AC":[74,0],"AF":[1.0,0.0],"AN":74,"homozygote_count":[37,0]}},{"key":"controls","value":{"AC":[200,0],"AF":[1.0,0.0],"AN":200,"homozygote_count":[100,0]}}]
chr1:3360996	["A","G"]	[{"key":"non-GTS TDs","value":{"AC":[76,2],"AF":[0.9743589743589743,0.02564102564102564],"AN":78,"homozygote_count":[37,0]}},{"key":"GTS","value":{"AC":[87,5],"AF":[0.9456521739130435,0.05434782608695652],"AN":92,"homozygote_count":[42,1]}},{"key":"healthy family members","value":{"AC":[106,4],"AF":[0.9636363636363636,0.03636363636363636],"AN":110,"homozygote_count":[51,0]}},{"key":"severe GTS","value":{"AC":[72,2],"AF":[0.972972972972973,0.02702702702702703],"AN":74,"homozygote_count":[35,0]}},{"key":"controls","value":{"AC":[191,9],"AF":[0.955,0.045],"AN":200,"homozygote_count":[91,0]}}]
chr1:3361037	["G","A"]	[{"key":"non-GTS TDs","value":{"AC":[76,2],"AF":[0.9743589743589743,0.02564102564102564],"AN":78,"homozygote_count":[37,0]}},{"key":"GTS","value":{"AC":[92,0],"AF":[1.0,0.0],"AN":92,"homozygote_count":[46,0]}},{"key":"healthy family members","value":{"AC":[109,1],"AF":[0.990909090909091,0.00909090909090909],"AN":110,"homozygote_count":[54,0]}},{"key":"severe GTS","value":{"AC":[74,0],"AF":[1.0,0.0],"AN":74,"homozygote_count":[37,0]}},{"key":"controls","value":{"AC":[200,0],"AF":[1.0,0.0],"AN":200,"homozygote_count":[100,0]}}]
chr1:3361182	["C","T"]	[{"key":"non-GTS TDs","value":{"AC":[43,35],"AF":[0.5512820512820513,0.44871794871794873],"AN":78,"homozygote_count":[14,10]}},{"key":"GTS","value":{"AC":[64,28],"AF":[0.6956521739130435,0.30434782608695654],"AN":92,"homozygote_count":[24,6]}},{"key":"healthy family members","value":{"AC":[76,34],"AF":[0.6909090909090909,0.3090909090909091],"AN":110,"homozygote_count":[26,5]}},{"key":"severe GTS","value":{"AC":[51,23],"AF":[0.6891891891891891,0.3108108108108108],"AN":74,"homozygote_count":[18,4]}},{"key":"controls","value":{"AC":[137,63],"AF":[0.685,0.315],"AN":200,"homozygote_count":[45,8]}}]
chr1:3361227	["G","A"]	[{"key":"non-GTS TDs","value":{"AC":[75,3],"AF":[0.9615384615384616,0.038461538461538464],"AN":78,"homozygote_count":[36,0]}},{"key":"GTS","value":{"AC":[87,5],"AF":[0.9456521739130435,0.05434782608695652],"AN":92,"homozygote_count":[41,0]}},{"key":"healthy family members","value":{"AC":[101,9],"AF":[0.9181818181818182,0.08181818181818182],"AN":110,"homozygote_count":[46,0]}},{"key":"severe GTS","value":{"AC":[67,7],"AF":[0.9054054054054054,0.0945945945945946],"AN":74,"homozygote_count":[30,0]}},{"key":"controls","value":{"AC":[183,17],"AF":[0.915,0.085],"AN":200,"homozygote_count":[84,1]}}]
chr1:3361587	["C","T"]	[{"key":"non-GTS TDs","value":{"AC":[76,2],"AF":[0.9743589743589743,0.02564102564102564],"AN":78,"homozygote_count":[37,0]}},{"key":"GTS","value":{"AC":[90,2],"AF":[0.9782608695652174,0.021739130434782608],"AN":92,"homozygote_count":[44,0]}},{"key":"healthy family members","value":{"AC":[107,3],"AF":[0.9727272727272728,0.02727272727272727],"AN":110,"homozygote_count":[52,0]}},{"key":"severe GTS","value":{"AC":[71,3],"AF":[0.9594594594594594,0.04054054054054054],"AN":74,"homozygote_count":[34,0]}},{"key":"controls","value":{"AC":[188,12],"AF":[0.94,0.06],"AN":200,"homozygote_count":[89,1]}}]
chr1:3361801	["TCCAGGAGGGCAGGTGGTGAGAAGTGACTGTGGC","T"]	[{"key":"non-GTS TDs","value":{"AC":[76,2],"AF":[0.9743589743589743,0.02564102564102564],"AN":78,"homozygote_count":[37,0]}},{"key":"GTS","value":{"AC":[92,0],"AF":[1.0,0.0],"AN":92,"homozygote_count":[46,0]}},{"key":"healthy family members","value":{"AC":[109,1],"AF":[0.990909090909091,0.00909090909090909],"AN":110,"homozygote_count":[54,0]}},{"key":"severe GTS","value":{"AC":[74,0],"AF":[1.0,0.0],"AN":74,"homozygote_count":[37,0]}},{"key":"controls","value":{"AC":[200,0],"AF":[1.0,0.0],"AN":200,"homozygote_count":[100,0]}}]
chr1:3361966	["G","A"]	[{"key":"non-GTS TDs","value":{"AC":[78,0],"AF":[1.0,0.0],"AN":78,"homozygote_count":[39,0]}},{"key":"GTS","value":{"AC":[92,0],"AF":[1.0,0.0],"AN":92,"homozygote_count":[46,0]}},{"key":"healthy family members","value":{"AC":[110,0],"AF":[1.0,0.0],"AN":110,"homozygote_count":[55,0]}},{"key":"severe GTS","value":{"AC":[73,1],"AF":[0.9864864864864865,0.013513513513513514],"AN":74,"homozygote_count":[36,0]}},{"key":"controls","value":{"AC":[199,1],"AF":[0.995,0.005],"AN":200,"homozygote_count":[99,0]}}]
chr1:3362235	["C","T"]	[{"key":"non-GTS TDs","value":{"AC":[78,0],"AF":[1.0,0.0],"AN":78,"homozygote_count":[39,0]}},{"key":"GTS","value":{"AC":[91,1],"AF":[0.9891304347826086,0.010869565217391304],"AN":92,"homozygote_count":[45,0]}},{"key":"healthy family members","value":{"AC":[109,1],"AF":[0.990909090909091,0.00909090909090909],"AN":110,"homozygote_count":[54,0]}},{"key":"severe GTS","value":{"AC":[73,1],"AF":[0.9864864864864865,0.013513513513513514],"AN":74,"homozygote_count":[36,0]}},{"key":"controls","value":{"AC":[198,2],"AF":[0.99,0.01],"AN":200,"homozygote_count":[98,0]}}]
chr1:3362335	["A","AC"]	[{"key":"non-GTS TDs","value":{"AC":[38,40],"AF":[0.48717948717948717,0.5128205128205128],"AN":78,"homozygote_count":[11,12]}},{"key":"GTS","value":{"AC":[58,34],"AF":[0.6304347826086957,0.3695652173913043],"AN":92,"homozygote_count":[20,8]}},{"key":"healthy family members","value":{"AC":[65,45],"AF":[0.5909090909090909,0.4090909090909091],"AN":110,"homozygote_count":[19,9]}},{"key":"severe GTS","value":{"AC":[44,30],"AF":[0.5945945945945946,0.40540540540540543],"AN":74,"homozygote_count":[15,8]}},{"key":"controls","value":{"AC":[118,82],"AF":[0.59,0.41],"AN":200,"homozygote_count":[33,15]}}]
chr1:3362395	["C","T"]	[{"key":"non-GTS TDs","value":{"AC":[73,5],"AF":[0.9358974358974359,0.0641025641025641],"AN":78,"homozygote_count":[34,0]}},{"key":"GTS","value":{"AC":[87,5],"AF":[0.9456521739130435,0.05434782608695652],"AN":92,"homozygote_count":[41,0]}},{"key":"healthy family members","value":{"AC":[100,10],"AF":[0.9090909090909091,0.09090909090909091],"AN":110,"homozygote_count":[45,0]}},{"key":"severe GTS","value":{"AC":[66,8],"AF":[0.8918918918918919,0.10810810810810811],"AN":74,"homozygote_count":[29,0]}},{"key":"controls","value":{"AC":[184,16],"AF":[0.92,0.08],"AN":200,"homozygote_count":[85,1]}}]
chr1:3362704	["T","A"]	[{"key":"non-GTS TDs","value":{"AC":[73,5],"AF":[0.9358974358974359,0.0641025641025641],"AN":78,"homozygote_count":[34,0]}},{"key":"GTS","value":{"AC":[87,5],"AF":[0.9456521739130435,0.05434782608695652],"AN":92,"homozygote_count":[41,0]}},{"key":"healthy family members","value":{"AC":[100,10],"AF":[0.9090909090909091,0.09090909090909091],"AN":110,"homozygote_count":[45,0]}},{"key":"severe GTS","value":{"AC":[66,8],"AF":[0.8918918918918919,0.10810810810810811],"AN":74,"homozygote_count":[29,0]}},{"key":"controls","value":{"AC":[184,16],"AF":[0.92,0.08],"AN":200,"homozygote_count":[85,1]}}]
chr1:3362760	["A","G"]	[{"key":"non-GTS TDs","value":{"AC":[30,48],"AF":[0.38461538461538464,0.6153846153846154],"AN":78,"homozygote_count":[8,17]}},{"key":"GTS","value":{"AC":[50,42],"AF":[0.5434782608695652,0.45652173913043476],"AN":92,"homozygote_count":[16,12]}},{"key":"healthy family members","value":{"AC":[57,53],"AF":[0.5181818181818182,0.4818181818181818],"AN":110,"homozygote_count":[18,16]}},{"key":"severe GTS","value":{"AC":[45,29],"AF":[0.6081081081081081,0.3918918918918919],"AN":74,"homozygote_count":[13,5]}},{"key":"controls","value":{"AC":[102,98],"AF":[0.51,0.49],"AN":200,"homozygote_count":[28,26]}}]
chr1:3363457	["T","C"]	[{"key":"non-GTS TDs","value":{"AC":[23,55],"AF":[0.2948717948717949,0.7051282051282052],"AN":78,"homozygote_count":[4,20]}},{"key":"GTS","value":{"AC":[38,54],"AF":[0.41304347826086957,0.5869565217391305],"AN":92,"homozygote_count":[10,18]}},{"key":"healthy family members","value":{"AC":[38,72],"AF":[0.34545454545454546,0.6545454545454545],"AN":110,"homozygote_count":[9,26]}},{"key":"severe GTS","value":{"AC":[30,44],"AF":[0.40540540540540543,0.5945945945945946],"AN":74,"homozygote_count":[6,13]}},{"key":"controls","value":{"AC":[71,129],"AF":[0.355,0.645],"AN":200,"homozygote_count":[17,46]}}]
chr1:3363470	["G","A"]	[{"key":"non-GTS TDs","value":{"AC":[77,1],"AF":[0.9871794871794872,0.01282051282051282],"AN":78,"homozygote_count":[38,0]}},{"key":"GTS","value":{"AC":[91,1],"AF":[0.9891304347826086,0.010869565217391304],"AN":92,"homozygote_count":[45,0]}},{"key":"healthy family members","value":{"AC":[109,1],"AF":[0.990909090909091,0.00909090909090909],"AN":110,"homozygote_count":[54,0]}},{"key":"severe GTS","value":{"AC":[74,0],"AF":[1.0,0.0],"AN":74,"homozygote_count":[37,0]}},{"key":"controls","value":{"AC":[199,1],"AF":[0.995,0.005],"AN":200,"homozygote_count":[99,0]}}]
chr1:3363689	["G","A"]	[{"key":"non-GTS TDs","value":{"AC":[73,5],"AF":[0.9358974358974359,0.0641025641025641],"AN":78,"homozygote_count":[34,0]}},{"key":"GTS","value":{"AC":[87,5],"AF":[0.9456521739130435,0.05434782608695652],"AN":92,"homozygote_count":[41,0]}},{"key":"healthy family members","value":{"AC":[100,10],"AF":[0.9090909090909091,0.09090909090909091],"AN":110,"homozygote_count":[45,0]}},{"key":"severe GTS","value":{"AC":[66,8],"AF":[0.8918918918918919,0.10810810810810811],"AN":74,"homozygote_count":[29,0]}},{"key":"controls","value":{"AC":[184,16],"AF":[0.92,0.08],"AN":200,"homozygote_count":[85,1]}}]
chr1:3364031	["G","T"]	[{"key":"non-GTS TDs","value":{"AC":[76,2],"AF":[0.9743589743589743,0.02564102564102564],"AN":78,"homozygote_count":[37,0]}},{"key":"GTS","value":{"AC":[92,0],"AF":[1.0,0.0],"AN":92,"homozygote_count":[46,0]}},{"key":"healthy family members","value":{"AC":[109,1],"AF":[0.990909090909091,0.00909090909090909],"AN":110,"homozygote_count":[54,0]}},{"key":"severe GTS","value":{"AC":[74,0],"AF":[1.0,0.0],"AN":74,"homozygote_count":[37,0]}},{"key":"controls","value":{"AC":[200,0],"AF":[1.0,0.0],"AN":200,"homozygote_count":[100,0]}}]
chr1:3364129	["TC","T"]	[{"key":"non-GTS TDs","value":{"AC":[78,0],"AF":[1.0,0.0],"AN":78,"homozygote_count":[39,0]}},{"key":"GTS","value":{"AC":[92,0],"AF":[1.0,0.0],"AN":92,"homozygote_count":[46,0]}},{"key":"healthy family members","value":{"AC":[110,0],"AF":[1.0,0.0],"AN":110,"homozygote_count":[55,0]}},{"key":"severe GTS","value":{"AC":[73,1],"AF":[0.9864864864864865,0.013513513513513514],"AN":74,"homozygote_count":[36,0]}},{"key":"controls","value":{"AC":[200,0],"AF":[1.0,0.0],"AN":200,"homozygote_count":[100,0]}}]
chr1:3364205	["G","A"]	[{"key":"non-GTS TDs","value":{"AC":[78,0],"AF":[1.0,0.0],"AN":78,"homozygote_count":[39,0]}},{"key":"GTS","value":{"AC":[91,1],"AF":[0.9891304347826086,0.010869565217391304],"AN":92,"homozygote_count":[45,0]}},{"key":"healthy family members","value":{"AC":[109,1],"AF":[0.990909090909091,0.00909090909090909],"AN":110,"homozygote_count":[54,0]}},{"key":"severe GTS","value":{"AC":[74,0],"AF":[1.0,0.0],"AN":74,"homozygote_count":[37,0]}},{"key":"controls","value":{"AC":[199,1],"AF":[0.995,0.005],"AN":200,"homozygote_count":[99,0]}}]
chr1:3364470	["C","G"]	[{"key":"non-GTS TDs","value":{"AC":[78,0],"AF":[1.0,0.0],"AN":78,"homozygote_count":[39,0]}},{"key":"GTS","value":{"AC":[91,1],"AF":[0.9891304347826086,0.010869565217391304],"AN":92,"homozygote_count":[45,0]}},{"key":"healthy family members","value":{"AC":[109,1],"AF":[0.990909090909091,0.00909090909090909],"AN":110,"homozygote_count":[54,0]}},{"key":"severe GTS","value":{"AC":[74,0],"AF":[1.0,0.0],"AN":74,"homozygote_count":[37,0]}},{"key":"controls","value":{"AC":[198,2],"AF":[0.99,0.01],"AN":200,"homozygote_count":[98,0]}}]
chr1:3365382	["G","A"]	[{"key":"non-GTS TDs","value":{"AC":[77,1],"AF":[0.9871794871794872,0.01282051282051282],"AN":78,"homozygote_count":[38,0]}},{"key":"GTS","value":{"AC":[92,0],"AF":[1.0,0.0],"AN":92,"homozygote_count":[46,0]}},{"key":"healthy family members","value":{"AC":[109,1],"AF":[0.990909090909091,0.00909090909090909],"AN":110,"homozygote_count":[54,0]}},{"key":"severe GTS","value":{"AC":[72,2],"AF":[0.972972972972973,0.02702702702702703],"AN":74,"homozygote_count":[35,0]}},{"key":"controls","value":{"AC":[197,3],"AF":[0.985,0.015],"AN":200,"homozygote_count":[97,0]}}]
chr1:3365457	["G","A"]	[{"key":"non-GTS TDs","value":{"AC":[76,2],"AF":[0.9743589743589743,0.02564102564102564],"AN":78,"homozygote_count":[37,0]}},{"key":"GTS","value":{"AC":[92,0],"AF":[1.0,0.0],"AN":92,"homozygote_count":[46,0]}},{"key":"healthy family members","value":{"AC":[109,1],"AF":[0.990909090909091,0.00909090909090909],"AN":110,"homozygote_count":[54,0]}},{"key":"severe GTS","value":{"AC":[74,0],"AF":[1.0,0.0],"AN":74,"homozygote_count":[37,0]}},{"key":"controls","value":{"AC":[200,0],"AF":[1.0,0.0],"AN":200,"homozygote_count":[100,0]}}]
chr1:3366103	["T","C"]	[{"key":"non-GTS TDs","value":{"AC":[75,3],"AF":[0.9615384615384616,0.038461538461538464],"AN":78,"homozygote_count":[36,0]}},{"key":"GTS","value":{"AC":[87,5],"AF":[0.9456521739130435,0.05434782608695652],"AN":92,"homozygote_count":[41,0]}},{"key":"healthy family members","value":{"AC":[101,9],"AF":[0.9181818181818182,0.08181818181818182],"AN":110,"homozygote_count":[46,0]}},{"key":"severe GTS","value":{"AC":[65,9],"AF":[0.8783783783783784,0.12162162162162163],"AN":74,"homozygote_count":[29,1]}},{"key":"controls","value":{"AC":[184,16],"AF":[0.92,0.08],"AN":200,"homozygote_count":[85,1]}}]
chr1:3366189	["G","A"]	[{"key":"non-GTS TDs","value":{"AC":[76,2],"AF":[0.9743589743589743,0.02564102564102564],"AN":78,"homozygote_count":[37,0]}},{"key":"GTS","value":{"AC":[92,0],"AF":[1.0,0.0],"AN":92,"homozygote_count":[46,0]}},{"key":"healthy family members","value":{"AC":[109,1],"AF":[0.990909090909091,0.00909090909090909],"AN":110,"homozygote_count":[54,0]}},{"key":"severe GTS","value":{"AC":[74,0],"AF":[1.0,0.0],"AN":74,"homozygote_count":[37,0]}},{"key":"controls","value":{"AC":[200,0],"AF":[1.0,0.0],"AN":200,"homozygote_count":[100,0]}}]
chr1:3366964	["G","A"]	[{"key":"non-GTS TDs","value":{"AC":[43,35],"AF":[0.5512820512820513,0.44871794871794873],"AN":78,"homozygote_count":[14,10]}},{"key":"GTS","value":{"AC":[63,29],"AF":[0.6847826086956522,0.31521739130434784],"AN":92,"homozygote_count":[23,6]}},{"key":"healthy family members","value":{"AC":[75,35],"AF":[0.6818181818181818,0.3181818181818182],"AN":110,"homozygote_count":[25,5]}},{"key":"severe GTS","value":{"AC":[53,21],"AF":[0.7162162162162162,0.28378378378378377],"AN":74,"homozygote_count":[20,4]}},{"key":"controls","value":{"AC":[135,65],"AF":[0.675,0.325],"AN":200,"homozygote_count":[43,8]}}]
chr1:3367582	["C","T"]	[{"key":"non-GTS TDs","value":{"AC":[76,2],"AF":[0.9743589743589743,0.02564102564102564],"AN":78,"homozygote_count":[37,0]}},{"key":"GTS","value":{"AC":[90,2],"AF":[0.9782608695652174,0.021739130434782608],"AN":92,"homozygote_count":[44,0]}},{"key":"healthy family members","value":{"AC":[107,3],"AF":[0.9727272727272728,0.02727272727272727],"AN":110,"homozygote_count":[52,0]}},{"key":"severe GTS","value":{"AC":[71,3],"AF":[0.9594594594594594,0.04054054054054054],"AN":74,"homozygote_count":[34,0]}},{"key":"controls","value":{"AC":[188,12],"AF":[0.94,0.06],"AN":200,"homozygote_count":[89,1]}}]
chr1:3368356	["A","G"]	[{"key":"non-GTS TDs","value":{"AC":[77,1],"AF":[0.9871794871794872,0.01282051282051282],"AN":78,"homozygote_count":[38,0]}},{"key":"GTS","value":{"AC":[92,0],"AF":[1.0,0.0],"AN":92,"homozygote_count":[46,0]}},{"key":"healthy family members","value":{"AC":[110,0],"AF":[1.0,0.0],"AN":110,"homozygote_count":[55,0]}},{"key":"severe GTS","value":{"AC":[74,0],"AF":[1.0,0.0],"AN":74,"homozygote_count":[37,0]}},{"key":"controls","value":{"AC":[200,0],"AF":[1.0,0.0],"AN":200,"homozygote_count":[100,0]}}]
chr1:3368586	["C","T"]	[{"key":"non-GTS TDs","value":{"AC":[43,35],"AF":[0.5512820512820513,0.44871794871794873],"AN":78,"homozygote_count":[12,8]}},{"key":"GTS","value":{"AC":[66,26],"AF":[0.717391304347826,0.2826086956521739],"AN":92,"homozygote_count":[25,5]}},{"key":"healthy family members","value":{"AC":[76,34],"AF":[0.6909090909090909,0.3090909090909091],"AN":110,"homozygote_count":[26,5]}},{"key":"severe GTS","value":{"AC":[52,22],"AF":[0.7027027027027027,0.2972972972972973],"AN":74,"homozygote_count":[19,4]}},{"key":"controls","value":{"AC":[133,67],"AF":[0.665,0.335],"AN":200,"homozygote_count":[43,10]}}]
chr1:3368740	["T","C"]	[{"key":"non-GTS TDs","value":{"AC":[43,35],"AF":[0.5512820512820513,0.44871794871794873],"AN":78,"homozygote_count":[12,8]}},{"key":"GTS","value":{"AC":[64,28],"AF":[0.6956521739130435,0.30434782608695654],"AN":92,"homozygote_count":[23,5]}},{"key":"healthy family members","value":{"AC":[77,33],"AF":[0.7,0.3],"AN":110,"homozygote_count":[25,3]}},{"key":"severe GTS","value":{"AC":[54,20],"AF":[0.7297297297297297,0.2702702702702703],"AN":74,"homozygote_count":[22,5]}},{"key":"controls","value":{"AC":[140,60],"AF":[0.7,0.3],"AN":200,"homozygote_count":[46,6]}}]
chr1:3369064	["G","A"]	[{"key":"non-GTS TDs","value":{"AC":[43,35],"AF":[0.5512820512820513,0.44871794871794873],"AN":78,"homozygote_count":[12,8]}},{"key":"GTS","value":{"AC":[64,28],"AF":[0.6956521739130435,0.30434782608695654],"AN":92,"homozygote_count":[23,5]}},{"key":"healthy family members","value":{"AC":[77,33],"AF":[0.7,0.3],"AN":110,"homozygote_count":[25,3]}},{"key":"severe GTS","value":{"AC":[54,20],"AF":[0.7297297297297297,0.2702702702702703],"AN":74,"homozygote_count":[22,5]}},{"key":"controls","value":{"AC":[142,58],"AF":[0.71,0.29],"AN":200,"homozygote_count":[48,6]}}]
chr1:3369186	["C","G"]	[{"key":"non-GTS TDs","value":{"AC":[72,6],"AF":[0.9230769230769231,0.07692307692307693],"AN":78,"homozygote_count":[33,0]}},{"key":"GTS","value":{"AC":[87,5],"AF":[0.9456521739130435,0.05434782608695652],"AN":92,"homozygote_count":[41,0]}},{"key":"healthy family members","value":{"AC":[99,11],"AF":[0.9,0.1],"AN":110,"homozygote_count":[44,0]}},{"key":"severe GTS","value":{"AC":[66,8],"AF":[0.8918918918918919,0.10810810810810811],"AN":74,"homozygote_count":[29,0]}},{"key":"controls","value":{"AC":[184,16],"AF":[0.92,0.08],"AN":200,"homozygote_count":[85,1]}}]
chr1:3369255	["G","T"]	[{"key":"non-GTS TDs","value":{"AC":[78,0],"AF":[1.0,0.0],"AN":78,"homozygote_count":[39,0]}},{"key":"GTS","value":{"AC":[92,0],"AF":[1.0,0.0],"AN":92,"homozygote_count":[46,0]}},{"key":"healthy family members","value":{"AC":[110,0],"AF":[1.0,0.0],"AN":110,"homozygote_count":[55,0]}},{"key":"severe GTS","value":{"AC":[74,0],"AF":[1.0,0.0],"AN":74,"homozygote_count":[37,0]}},{"key":"controls","value":{"AC":[200,0],"AF":[1.0,0.0],"AN":200,"homozygote_count":[100,0]}}]
chr1:3369296	["G","A"]	[{"key":"non-GTS TDs","value":{"AC":[63,15],"AF":[0.8076923076923077,0.19230769230769232],"AN":78,"homozygote_count":[26,2]}},{"key":"GTS","value":{"AC":[73,19],"AF":[0.7934782608695652,0.20652173913043478],"AN":92,"homozygote_count":[31,4]}},{"key":"healthy family members","value":{"AC":[82,28],"AF":[0.7454545454545455,0.2545454545454545],"AN":110,"homozygote_count":[30,3]}},{"key":"severe GTS","value":{"AC":[62,12],"AF":[0.8378378378378378,0.16216216216216217],"AN":74,"homozygote_count":[25,0]}},{"key":"controls","value":{"AC":[155,45],"AF":[0.775,0.225],"AN":200,"homozygote_count":[57,2]}}]
chr1:3369353	["G","A"]	[{"key":"non-GTS TDs","value":{"AC":[77,1],"AF":[0.9871794871794872,0.01282051282051282],"AN":78,"homozygote_count":[38,0]}},{"key":"GTS","value":{"AC":[92,0],"AF":[1.0,0.0],"AN":92,"homozygote_count":[46,0]}},{"key":"healthy family members","value":{"AC":[109,1],"AF":[0.990909090909091,0.00909090909090909],"AN":110,"homozygote_count":[54,0]}},{"key":"severe GTS","value":{"AC":[73,1],"AF":[0.9864864864864865,0.013513513513513514],"AN":74,"homozygote_count":[36,0]}},{"key":"controls","value":{"AC":[195,5],"AF":[0.975,0.025],"AN":200,"homozygote_count":[95,0]}}]
chr1:3369987	["C","T"]	[{"key":"non-GTS TDs","value":{"AC":[76,2],"AF":[0.9743589743589743,0.02564102564102564],"AN":78,"homozygote_count":[37,0]}},{"key":"GTS","value":{"AC":[92,0],"AF":[1.0,0.0],"AN":92,"homozygote_count":[46,0]}},{"key":"healthy family members","value":{"AC":[109,1],"AF":[0.990909090909091,0.00909090909090909],"AN":110,"homozygote_count":[54,0]}},{"key":"severe GTS","value":{"AC":[74,0],"AF":[1.0,0.0],"AN":74,"homozygote_count":[37,0]}},{"key":"controls","value":{"AC":[200,0],"AF":[1.0,0.0],"AN":200,"homozygote_count":[100,0]}}]
chr1:3370699	["C","A"]	[{"key":"non-GTS TDs","value":{"AC":[78,0],"AF":[1.0,0.0],"AN":78,"homozygote_count":[39,0]}},{"key":"GTS","value":{"AC":[92,0],"AF":[1.0,0.0],"AN":92,"homozygote_count":[46,0]}},{"key":"healthy family members","value":{"AC":[110,0],"AF":[1.0,0.0],"AN":110,"homozygote_count":[55,0]}},{"key":"severe GTS","value":{"AC":[72,2],"AF":[0.972972972972973,0.02702702702702703],"AN":74,"homozygote_count":[35,0]}},{"key":"controls","value":{"AC":[197,3],"AF":[0.985,0.015],"AN":200,"homozygote_count":[98,1]}}]
chr1:3372399	["G","A"]	[{"key":"non-GTS TDs","value":{"AC":[78,0],"AF":[1.0,0.0],"AN":78,"homozygote_count":[39,0]}},{"key":"GTS","value":{"AC":[91,1],"AF":[0.9891304347826086,0.010869565217391304],"AN":92,"homozygote_count":[45,0]}},{"key":"healthy family members","value":{"AC":[109,1],"AF":[0.990909090909091,0.00909090909090909],"AN":110,"homozygote_count":[54,0]}},{"key":"severe GTS","value":{"AC":[73,1],"AF":[0.9864864864864865,0.013513513513513514],"AN":74,"homozygote_count":[36,0]}},{"key":"controls","value":{"AC":[200,0],"AF":[1.0,0.0],"AN":200,"homozygote_count":[100,0]}}]
chr1:3372931	["C","T"]	[{"key":"non-GTS TDs","value":{"AC":[74,4],"AF":[0.9487179487179487,0.05128205128205128],"AN":78,"homozygote_count":[35,0]}},{"key":"GTS","value":{"AC":[87,5],"AF":[0.9456521739130435,0.05434782608695652],"AN":92,"homozygote_count":[41,0]}},{"key":"healthy family members","value":{"AC":[97,13],"AF":[0.8818181818181818,0.11818181818181818],"AN":110,"homozygote_count":[42,0]}},{"key":"severe GTS","value":{"AC":[66,8],"AF":[0.8918918918918919,0.10810810810810811],"AN":74,"homozygote_count":[30,1]}},{"key":"controls","value":{"AC":[184,16],"AF":[0.92,0.08],"AN":200,"homozygote_count":[85,1]}}]
chr1:3372960	["G","A"]	[{"key":"non-GTS TDs","value":{"AC":[50,28],"AF":[0.6410256410256411,0.358974358974359],"AN":78,"homozygote_count":[17,6]}},{"key":"GTS","value":{"AC":[68,24],"AF":[0.7391304347826086,0.2608695652173913],"AN":92,"homozygote_count":[26,4]}},{"key":"healthy family members","value":{"AC":[80,30],"AF":[0.7272727272727273,0.2727272727272727],"AN":110,"homozygote_count":[28,3]}},{"key":"severe GTS","value":{"AC":[56,18],"AF":[0.7567567567567568,0.24324324324324326],"AN":74,"homozygote_count":[23,4]}},{"key":"controls","value":{"AC":[149,51],"AF":[0.745,0.255],"AN":200,"homozygote_count":[55,6]}}]
chr1:3373043	["T","C"]	[{"key":"non-GTS TDs","value":{"AC":[49,29],"AF":[0.6282051282051282,0.3717948717948718],"AN":78,"homozygote_count":[16,6]}},{"key":"GTS","value":{"AC":[68,24],"AF":[0.7391304347826086,0.2608695652173913],"AN":92,"homozygote_count":[26,4]}},{"key":"healthy family members","value":{"AC":[79,31],"AF":[0.7181818181818181,0.2818181818181818],"AN":110,"homozygote_count":[27,3]}},{"key":"severe GTS","value":{"AC":[53,21],"AF":[0.7162162162162162,0.28378378378378377],"AN":74,"homozygote_count":[21,5]}},{"key":"controls","value":{"AC":[145,55],"AF":[0.725,0.275],"AN":200,"homozygote_count":[51,6]}}]
chr1:3373407	["C","T"]	[{"key":"non-GTS TDs","value":{"AC":[44,34],"AF":[0.5641025641025641,0.4358974358974359],"AN":78,"homozygote_count":[14,9]}},{"key":"GTS","value":{"AC":[63,29],"AF":[0.6847826086956522,0.31521739130434784],"AN":92,"homozygote_count":[23,6]}},{"key":"healthy family members","value":{"AC":[69,41],"AF":[0.6272727272727273,0.37272727272727274],"AN":110,"homozygote_count":[19,5]}},{"key":"severe GTS","value":{"AC":[48,26],"AF":[0.6486486486486487,0.35135135135135137],"AN":74,"homozygote_count":[18,7]}},{"key":"controls","value":{"AC":[135,65],"AF":[0.675,0.325],"AN":200,"homozygote_count":[46,11]}}]
chr1:3374575	["A","C"]	[{"key":"non-GTS TDs","value":{"AC":[43,35],"AF":[0.5512820512820513,0.44871794871794873],"AN":78,"homozygote_count":[13,9]}},{"key":"GTS","value":{"AC":[63,29],"AF":[0.6847826086956522,0.31521739130434784],"AN":92,"homozygote_count":[23,6]}},{"key":"healthy family members","value":{"AC":[68,42],"AF":[0.6181818181818182,0.38181818181818183],"AN":110,"homozygote_count":[19,6]}},{"key":"severe GTS","value":{"AC":[44,30],"AF":[0.5945945945945946,0.40540540540540543],"AN":74,"homozygote_count":[16,9]}},{"key":"controls","value":{"AC":[128,72],"AF":[0.64,0.36],"AN":200,"homozygote_count":[39,11]}}]
chr1:3374610	["G","A"]	[{"key":"non-GTS TDs","value":{"AC":[78,0],"AF":[1.0,0.0],"AN":78,"homozygote_count":[39,0]}},{"key":"GTS","value":{"AC":[91,1],"AF":[0.9891304347826086,0.010869565217391304],"AN":92,"homozygote_count":[45,0]}},{"key":"healthy family members","value":{"AC":[109,1],"AF":[0.990909090909091,0.00909090909090909],"AN":110,"homozygote_count":[54,0]}},{"key":"severe GTS","value":{"AC":[74,0],"AF":[1.0,0.0],"AN":74,"homozygote_count":[37,0]}},{"key":"controls","value":{"AC":[196,4],"AF":[0.98,0.02],"AN":200,"homozygote_count":[96,0]}}]
chr1:3374636	["C","T"]	[{"key":"non-GTS TDs","value":{"AC":[76,2],"AF":[0.9743589743589743,0.02564102564102564],"AN":78,"homozygote_count":[37,0]}},{"key":"GTS","value":{"AC":[90,2],"AF":[0.9782608695652174,0.021739130434782608],"AN":92,"homozygote_count":[44,0]}},{"key":"healthy family members","value":{"AC":[107,3],"AF":[0.9727272727272728,0.02727272727272727],"AN":110,"homozygote_count":[52,0]}},{"key":"severe GTS","value":{"AC":[73,1],"AF":[0.9864864864864865,0.013513513513513514],"AN":74,"homozygote_count":[36,0]}},{"key":"controls","value":{"AC":[198,2],"AF":[0.99,0.01],"AN":200,"homozygote_count":[98,0]}}]
chr1:3374643	["G","T"]	[{"key":"non-GTS TDs","value":{"AC":[49,29],"AF":[0.6282051282051282,0.3717948717948718],"AN":78,"homozygote_count":[16,6]}},{"key":"GTS","value":{"AC":[68,24],"AF":[0.7391304347826086,0.2608695652173913],"AN":92,"homozygote_count":[26,4]}},{"key":"healthy family members","value":{"AC":[79,31],"AF":[0.7181818181818181,0.2818181818181818],"AN":110,"homozygote_count":[27,3]}},{"key":"severe GTS","value":{"AC":[55,19],"AF":[0.7432432432432432,0.25675675675675674],"AN":74,"homozygote_count":[23,5]}},{"key":"controls","value":{"AC":[146,54],"AF":[0.73,0.27],"AN":200,"homozygote_count":[52,6]}}]
chr1:3374824	["C","T"]	[{"key":"non-GTS TDs","value":{"AC":[76,2],"AF":[0.9743589743589743,0.02564102564102564],"AN":78,"homozygote_count":[37,0]}},{"key":"GTS","value":{"AC":[92,0],"AF":[1.0,0.0],"AN":92,"homozygote_count":[46,0]}},{"key":"healthy family members","value":{"AC":[109,1],"AF":[0.990909090909091,0.00909090909090909],"AN":110,"homozygote_count":[54,0]}},{"key":"severe GTS","value":{"AC":[74,0],"AF":[1.0,0.0],"AN":74,"homozygote_count":[37,0]}},{"key":"controls","value":{"AC":[200,0],"AF":[1.0,0.0],"AN":200,"homozygote_count":[100,0]}}]
chr1:3375526	["A","G"]	[{"key":"non-GTS TDs","value":{"AC":[72,6],"AF":[0.9230769230769231,0.07692307692307693],"AN":78,"homozygote_count":[34,1]}},{"key":"GTS","value":{"AC":[88,4],"AF":[0.9565217391304348,0.043478260869565216],"AN":92,"homozygote_count":[42,0]}},{"key":"healthy family members","value":{"AC":[108,2],"AF":[0.9818181818181818,0.01818181818181818],"AN":110,"homozygote_count":[53,0]}},{"key":"severe GTS","value":{"AC":[74,0],"AF":[1.0,0.0],"AN":74,"homozygote_count":[37,0]}},{"key":"controls","value":{"AC":[195,5],"AF":[0.975,0.025],"AN":200,"homozygote_count":[95,0]}}]
chr1:3376312	["C","T"]	[{"key":"non-GTS TDs","value":{"AC":[49,29],"AF":[0.6282051282051282,0.3717948717948718],"AN":78,"homozygote_count":[16,6]}},{"key":"GTS","value":{"AC":[68,24],"AF":[0.7391304347826086,0.2608695652173913],"AN":92,"homozygote_count":[26,4]}},{"key":"healthy family members","value":{"AC":[79,31],"AF":[0.7181818181818181,0.2818181818181818],"AN":110,"homozygote_count":[27,3]}},{"key":"severe GTS","value":{"AC":[56,18],"AF":[0.7567567567567568,0.24324324324324326],"AN":74,"homozygote_count":[24,5]}},{"key":"controls","value":{"AC":[150,50],"AF":[0.75,0.25],"AN":200,"homozygote_count":[55,5]}}]
chr1:3376407	["T","C"]	[{"key":"non-GTS TDs","value":{"AC":[77,1],"AF":[0.9871794871794872,0.01282051282051282],"AN":78,"homozygote_count":[38,0]}},{"key":"GTS","value":{"AC":[92,0],"AF":[1.0,0.0],"AN":92,"homozygote_count":[46,0]}},{"key":"healthy family members","value":{"AC":[108,2],"AF":[0.9818181818181818,0.01818181818181818],"AN":110,"homozygote_count":[53,0]}},{"key":"severe GTS","value":{"AC":[74,0],"AF":[1.0,0.0],"AN":74,"homozygote_count":[37,0]}},{"key":"controls","value":{"AC":[199,1],"AF":[0.995,0.005],"AN":200,"homozygote_count":[99,0]}}]
chr1:3376881	["A","G"]	[{"key":"non-GTS TDs","value":{"AC":[78,0],"AF":[1.0,0.0],"AN":78,"homozygote_count":[39,0]}},{"key":"GTS","value":{"AC":[92,0],"AF":[1.0,0.0],"AN":92,"homozygote_count":[46,0]}},{"key":"healthy family members","value":{"AC":[109,1],"AF":[0.990909090909091,0.00909090909090909],"AN":110,"homozygote_count":[54,0]}},{"key":"severe GTS","value":{"AC":[74,0],"AF":[1.0,0.0],"AN":74,"homozygote_count":[37,0]}},{"key":"controls","value":{"AC":[200,0],"AF":[1.0,0.0],"AN":200,"homozygote_count":[100,0]}}]
chr1:3377101	["A","G"]	[{"key":"non-GTS TDs","value":{"AC":[33,45],"AF":[0.4230769230769231,0.5769230769230769],"AN":78,"homozygote_count":[7,13]}},{"key":"GTS","value":{"AC":[48,44],"AF":[0.5217391304347826,0.4782608695652174],"AN":92,"homozygote_count":[12,10]}},{"key":"healthy family members","value":{"AC":[50,60],"AF":[0.45454545454545453,0.5454545454545454],"AN":110,"homozygote_count":[11,16]}},{"key":"severe GTS","value":{"AC":[40,34],"AF":[0.5405405405405406,0.4594594594594595],"AN":74,"homozygote_count":[11,8]}},{"key":"controls","value":{"AC":[95,105],"AF":[0.475,0.525],"AN":200,"homozygote_count":[24,29]}}]
chr1:3377360	["G","A"]	[{"key":"non-GTS TDs","value":{"AC":[78,0],"AF":[1.0,0.0],"AN":78,"homozygote_count":[39,0]}},{"key":"GTS","value":{"AC":[92,0],"AF":[1.0,0.0],"AN":92,"homozygote_count":[46,0]}},{"key":"healthy family members","value":{"AC":[110,0],"AF":[1.0,0.0],"AN":110,"homozygote_count":[55,0]}},{"key":"severe GTS","value":{"AC":[73,1],"AF":[0.9864864864864865,0.013513513513513514],"AN":74,"homozygote_count":[36,0]}},{"key":"controls","value":{"AC":[199,1],"AF":[0.995,0.005],"AN":200,"homozygote_count":[99,0]}}]
chr1:3377549	["T","C"]	[{"key":"non-GTS TDs","value":{"AC":[76,2],"AF":[0.9743589743589743,0.02564102564102564],"AN":78,"homozygote_count":[37,0]}},{"key":"GTS","value":{"AC":[92,0],"AF":[1.0,0.0],"AN":92,"homozygote_count":[46,0]}},{"key":"healthy family members","value":{"AC":[110,0],"AF":[1.0,0.0],"AN":110,"homozygote_count":[55,0]}},{"key":"severe GTS","value":{"AC":[74,0],"AF":[1.0,0.0],"AN":74,"homozygote_count":[37,0]}},{"key":"controls","value":{"AC":[200,0],"AF":[1.0,0.0],"AN":200,"homozygote_count":[100,0]}}]
chr1:3377658	["G","A"]	[{"key":"non-GTS TDs","value":{"AC":[78,0],"AF":[1.0,0.0],"AN":78,"homozygote_count":[39,0]}},{"key":"GTS","value":{"AC":[92,0],"AF":[1.0,0.0],"AN":92,"homozygote_count":[46,0]}},{"key":"healthy family members","value":{"AC":[110,0],"AF":[1.0,0.0],"AN":110,"homozygote_count":[55,0]}},{"key":"severe GTS","value":{"AC":[73,1],"AF":[0.9864864864864865,0.013513513513513514],"AN":74,"homozygote_count":[36,0]}},{"key":"controls","value":{"AC":[198,2],"AF":[0.99,0.01],"AN":200,"homozygote_count":[98,0]}}]
chr1:3377708	["A","G"]	[{"key":"non-GTS TDs","value":{"AC":[78,0],"AF":[1.0,0.0],"AN":78,"homozygote_count":[39,0]}},{"key":"GTS","value":{"AC":[92,0],"AF":[1.0,0.0],"AN":92,"homozygote_count":[46,0]}},{"key":"healthy family members","value":{"AC":[110,0],"AF":[1.0,0.0],"AN":110,"homozygote_count":[55,0]}},{"key":"severe GTS","value":{"AC":[73,1],"AF":[0.9864864864864865,0.013513513513513514],"AN":74,"homozygote_count":[36,0]}},{"key":"controls","value":{"AC":[199,1],"AF":[0.995,0.005],"AN":200,"homozygote_count":[99,0]}}]
chr1:3377858	["A","G"]	[{"key":"non-GTS TDs","value":{"AC":[63,15],"AF":[0.8076923076923077,0.19230769230769232],"AN":78,"homozygote_count":[24,0]}},{"key":"GTS","value":{"AC":[77,15],"AF":[0.8369565217391305,0.16304347826086957],"AN":92,"homozygote_count":[31,0]}},{"key":"healthy family members","value":{"AC":[88,22],"AF":[0.8,0.2],"AN":110,"homozygote_count":[36,3]}},{"key":"severe GTS","value":{"AC":[62,12],"AF":[0.8378378378378378,0.16216216216216217],"AN":74,"homozygote_count":[26,1]}},{"key":"controls","value":{"AC":[161,39],"AF":[0.805,0.195],"AN":200,"homozygote_count":[64,3]}}]
chr1:3378364	["G","A"]	[{"key":"non-GTS TDs","value":{"AC":[78,0],"AF":[1.0,0.0],"AN":78,"homozygote_count":[39,0]}},{"key":"GTS","value":{"AC":[92,0],"AF":[1.0,0.0],"AN":92,"homozygote_count":[46,0]}},{"key":"healthy family members","value":{"AC":[109,1],"AF":[0.990909090909091,0.00909090909090909],"AN":110,"homozygote_count":[54,0]}},{"key":"severe GTS","value":{"AC":[73,1],"AF":[0.9864864864864865,0.013513513513513514],"AN":74,"homozygote_count":[36,0]}},{"key":"controls","value":{"AC":[200,0],"AF":[1.0,0.0],"AN":200,"homozygote_count":[100,0]}}]
chr1:3378408	["G","A"]	[{"key":"non-GTS TDs","value":{"AC":[19,59],"AF":[0.24358974358974358,0.7564102564102564],"AN":78,"homozygote_count":[3,23]}},{"key":"GTS","value":{"AC":[32,60],"AF":[0.34782608695652173,0.6521739130434783],"AN":92,"homozygote_count":[7,21]}},{"key":"healthy family members","value":{"AC":[31,79],"AF":[0.2818181818181818,0.7181818181818181],"AN":110,"homozygote_count":[5,29]}},{"key":"severe GTS","value":{"AC":[22,52],"AF":[0.2972972972972973,0.7027027027027027],"AN":74,"homozygote_count":[6,21]}},{"key":"controls","value":{"AC":[47,153],"AF":[0.235,0.765],"AN":200,"homozygote_count":[6,59]}}]
chr1:3378466	["G","A"]	[{"key":"non-GTS TDs","value":{"AC":[73,5],"AF":[0.9358974358974359,0.0641025641025641],"AN":78,"homozygote_count":[35,1]}},{"key":"GTS","value":{"AC":[88,4],"AF":[0.9565217391304348,0.043478260869565216],"AN":92,"homozygote_count":[42,0]}},{"key":"healthy family members","value":{"AC":[104,6],"AF":[0.9454545454545454,0.05454545454545454],"AN":110,"homozygote_count":[49,0]}},{"key":"severe GTS","value":{"AC":[73,1],"AF":[0.9864864864864865,0.013513513513513514],"AN":74,"homozygote_count":[36,0]}},{"key":"controls","value":{"AC":[192,8],"AF":[0.96,0.04],"AN":200,"homozygote_count":[92,0]}}]
chr1:3378685	["G","A"]	[{"key":"non-GTS TDs","value":{"AC":[76,2],"AF":[0.9743589743589743,0.02564102564102564],"AN":78,"homozygote_count":[37,0]}},{"key":"GTS","value":{"AC":[91,1],"AF":[0.9891304347826086,0.010869565217391304],"AN":92,"homozygote_count":[45,0]}},{"key":"healthy family members","value":{"AC":[110,0],"AF":[1.0,0.0],"AN":110,"homozygote_count":[55,0]}},{"key":"severe GTS","value":{"AC":[72,2],"AF":[0.972972972972973,0.02702702702702703],"AN":74,"homozygote_count":[35,0]}},{"key":"controls","value":{"AC":[196,4],"AF":[0.98,0.02],"AN":200,"homozygote_count":[96,0]}}]
chr1:3380208	["G","A"]	[{"key":"non-GTS TDs","value":{"AC":[75,3],"AF":[0.9615384615384616,0.038461538461538464],"AN":78,"homozygote_count":[36,0]}},{"key":"GTS","value":{"AC":[87,5],"AF":[0.9456521739130435,0.05434782608695652],"AN":92,"homozygote_count":[41,0]}},{"key":"healthy family members","value":{"AC":[103,7],"AF":[0.9363636363636364,0.06363636363636363],"AN":110,"homozygote_count":[48,0]}},{"key":"severe GTS","value":{"AC":[67,7],"AF":[0.9054054054054054,0.0945945945945946],"AN":74,"homozygote_count":[30,0]}},{"key":"controls","value":{"AC":[183,17],"AF":[0.915,0.085],"AN":200,"homozygote_count":[83,0]}}]
chr1:3380387	["T","C"]	[{"key":"non-GTS TDs","value":{"AC":[21,57],"AF":[0.2692307692307692,0.7307692307692307],"AN":78,"homozygote_count":[2,20]}},{"key":"GTS","value":{"AC":[33,59],"AF":[0.358695652173913,0.6413043478260869],"AN":92,"homozygote_count":[5,18]}},{"key":"healthy family members","value":{"AC":[39,71],"AF":[0.35454545454545455,0.6454545454545455],"AN":110,"homozygote_count":[6,22]}},{"key":"severe GTS","value":{"AC":[34,40],"AF":[0.4594594594594595,0.5405405405405406],"AN":74,"homozygote_count":[10,13]}},{"key":"controls","value":{"AC":[75,125],"AF":[0.375,0.625],"AN":200,"homozygote_count":[12,37]}}]
chr1:3380400	["G","A"]	[{"key":"non-GTS TDs","value":{"AC":[78,0],"AF":[1.0,0.0],"AN":78,"homozygote_count":[39,0]}},{"key":"GTS","value":{"AC":[92,0],"AF":[1.0,0.0],"AN":92,"homozygote_count":[46,0]}},{"key":"healthy family members","value":{"AC":[110,0],"AF":[1.0,0.0],"AN":110,"homozygote_count":[55,0]}},{"key":"severe GTS","value":{"AC":[73,1],"AF":[0.9864864864864865,0.013513513513513514],"AN":74,"homozygote_count":[36,0]}},{"key":"controls","value":{"AC":[200,0],"AF":[1.0,0.0],"AN":200,"homozygote_count":[100,0]}}]
chr1:3380485	["G","C"]	[{"key":"non-GTS TDs","value":{"AC":[75,3],"AF":[0.9615384615384616,0.038461538461538464],"AN":78,"homozygote_count":[36,0]}},{"key":"GTS","value":{"AC":[88,4],"AF":[0.9565217391304348,0.043478260869565216],"AN":92,"homozygote_count":[42,0]}},{"key":"healthy family members","value":{"AC":[104,6],"AF":[0.9454545454545454,0.05454545454545454],"AN":110,"homozygote_count":[49,0]}},{"key":"severe GTS","value":{"AC":[70,4],"AF":[0.9459459459459459,0.05405405405405406],"AN":74,"homozygote_count":[33,0]}},{"key":"controls","value":{"AC":[194,6],"AF":[0.97,0.03],"AN":200,"homozygote_count":[94,0]}}]
chr1:3380895	["T","TG"]	[{"key":"non-GTS TDs","value":{"AC":[76,2],"AF":[0.9743589743589743,0.02564102564102564],"AN":78,"homozygote_count":[37,0]}},{"key":"GTS","value":{"AC":[90,2],"AF":[0.9782608695652174,0.021739130434782608],"AN":92,"homozygote_count":[44,0]}},{"key":"healthy family members","value":{"AC":[107,3],"AF":[0.9727272727272728,0.02727272727272727],"AN":110,"homozygote_count":[52,0]}},{"key":"severe GTS","value":{"AC":[73,1],"AF":[0.9864864864864865,0.013513513513513514],"AN":74,"homozygote_count":[36,0]}},{"key":"controls","value":{"AC":[192,8],"AF":[0.96,0.04],"AN":200,"homozygote_count":[92,0]}}]
chr1:3381074	["C","A"]	[{"key":"non-GTS TDs","value":{"AC":[70,8],"AF":[0.8974358974358975,0.10256410256410256],"AN":78,"homozygote_count":[32,1]}},{"key":"GTS","value":{"AC":[83,9],"AF":[0.9021739130434783,0.09782608695652174],"AN":92,"homozygote_count":[37,0]}},{"key":"healthy family members","value":{"AC":[97,13],"AF":[0.8818181818181818,0.11818181818181818],"AN":110,"homozygote_count":[42,0]}},{"key":"severe GTS","value":{"AC":[65,9],"AF":[0.8783783783783784,0.12162162162162163],"AN":74,"homozygote_count":[28,0]}},{"key":"controls","value":{"AC":[175,25],"AF":[0.875,0.125],"AN":200,"homozygote_count":[75,0]}}]
chr1:3381923	["A","G"]	[{"key":"non-GTS TDs","value":{"AC":[76,2],"AF":[0.9743589743589743,0.02564102564102564],"AN":78,"homozygote_count":[37,0]}},{"key":"GTS","value":{"AC":[92,0],"AF":[1.0,0.0],"AN":92,"homozygote_count":[46,0]}},{"key":"healthy family members","value":{"AC":[107,3],"AF":[0.9727272727272728,0.02727272727272727],"AN":110,"homozygote_count":[53,1]}},{"key":"severe GTS","value":{"AC":[73,1],"AF":[0.9864864864864865,0.013513513513513514],"AN":74,"homozygote_count":[36,0]}},{"key":"controls","value":{"AC":[199,1],"AF":[0.995,0.005],"AN":200,"homozygote_count":[99,0]}}]
chr1:3383184	["C","T"]	[{"key":"non-GTS TDs","value":{"AC":[78,0],"AF":[1.0,0.0],"AN":78,"homozygote_count":[39,0]}},{"key":"GTS","value":{"AC":[91,1],"AF":[0.9891304347826086,0.010869565217391304],"AN":92,"homozygote_count":[45,0]}},{"key":"healthy family members","value":{"AC":[110,0],"AF":[1.0,0.0],"AN":110,"homozygote_count":[55,0]}},{"key":"severe GTS","value":{"AC":[74,0],"AF":[1.0,0.0],"AN":74,"homozygote_count":[37,0]}},{"key":"controls","value":{"AC":[199,1],"AF":[0.995,0.005],"AN":200,"homozygote_count":[99,0]}}]
chr1:3383262	["G","A"]	[{"key":"non-GTS TDs","value":{"AC":[76,2],"AF":[0.9743589743589743,0.02564102564102564],"AN":78,"homozygote_count":[37,0]}},{"key":"GTS","value":{"AC":[91,1],"AF":[0.9891304347826086,0.010869565217391304],"AN":92,"homozygote_count":[45,0]}},{"key":"healthy family members","value":{"AC":[108,2],"AF":[0.9818181818181818,0.01818181818181818],"AN":110,"homozygote_count":[53,0]}},{"key":"severe GTS","value":{"AC":[74,0],"AF":[1.0,0.0],"AN":74,"homozygote_count":[37,0]}},{"key":"controls","value":{"AC":[193,7],"AF":[0.965,0.035],"AN":200,"homozygote_count":[94,1]}}]
chr1:3383605	["C","T"]	[{"key":"non-GTS TDs","value":{"AC":[66,12],"AF":[0.8461538461538461,0.15384615384615385],"AN":78,"homozygote_count":[27,0]}},{"key":"GTS","value":{"AC":[76,16],"AF":[0.8260869565217391,0.17391304347826086],"AN":92,"homozygote_count":[33,3]}},{"key":"healthy family members","value":{"AC":[86,24],"AF":[0.7818181818181819,0.21818181818181817],"AN":110,"homozygote_count":[34,3]}},{"key":"severe GTS","value":{"AC":[60,14],"AF":[0.8108108108108109,0.1891891891891892],"AN":74,"homozygote_count":[24,1]}},{"key":"controls","value":{"AC":[165,35],"AF":[0.825,0.175],"AN":200,"homozygote_count":[69,4]}}]
chr1:3383643	["T","A"]	[{"key":"non-GTS TDs","value":{"AC":[76,2],"AF":[0.9743589743589743,0.02564102564102564],"AN":78,"homozygote_count":[37,0]}},{"key":"GTS","value":{"AC":[91,1],"AF":[0.9891304347826086,0.010869565217391304],"AN":92,"homozygote_count":[45,0]}},{"key":"healthy family members","value":{"AC":[108,2],"AF":[0.9818181818181818,0.01818181818181818],"AN":110,"homozygote_count":[53,0]}},{"key":"severe GTS","value":{"AC":[72,0],"AF":[1.0,0.0],"AN":72,"homozygote_count":[36,0]}},{"key":"controls","value":{"AC":[193,7],"AF":[0.965,0.035],"AN":200,"homozygote_count":[94,1]}}]
chr1:3383714	["G","A"]	[{"key":"non-GTS TDs","value":{"AC":[66,12],"AF":[0.8461538461538461,0.15384615384615385],"AN":78,"homozygote_count":[27,0]}},{"key":"GTS","value":{"AC":[76,16],"AF":[0.8260869565217391,0.17391304347826086],"AN":92,"homozygote_count":[33,3]}},{"key":"healthy family members","value":{"AC":[86,24],"AF":[0.7818181818181819,0.21818181818181817],"AN":110,"homozygote_count":[34,3]}},{"key":"severe GTS","value":{"AC":[60,14],"AF":[0.8108108108108109,0.1891891891891892],"AN":74,"homozygote_count":[24,1]}},{"key":"controls","value":{"AC":[165,35],"AF":[0.825,0.175],"AN":200,"homozygote_count":[69,4]}}]
chr1:3383715	["C","A"]	[{"key":"non-GTS TDs","value":{"AC":[66,12],"AF":[0.8461538461538461,0.15384615384615385],"AN":78,"homozygote_count":[27,0]}},{"key":"GTS","value":{"AC":[76,16],"AF":[0.8260869565217391,0.17391304347826086],"AN":92,"homozygote_count":[33,3]}},{"key":"healthy family members","value":{"AC":[86,24],"AF":[0.7818181818181819,0.21818181818181817],"AN":110,"homozygote_count":[34,3]}},{"key":"severe GTS","value":{"AC":[60,14],"AF":[0.8108108108108109,0.1891891891891892],"AN":74,"homozygote_count":[24,1]}},{"key":"controls","value":{"AC":[165,35],"AF":[0.825,0.175],"AN":200,"homozygote_count":[69,4]}}]
chr1:3383837	["ACCTG","A"]	[{"key":"non-GTS TDs","value":{"AC":[46,32],"AF":[0.5897435897435898,0.41025641025641024],"AN":78,"homozygote_count":[14,7]}},{"key":"GTS","value":{"AC":[66,26],"AF":[0.717391304347826,0.2826086956521739],"AN":92,"homozygote_count":[23,3]}},{"key":"healthy family members","value":{"AC":[83,27],"AF":[0.7545454545454545,0.24545454545454545],"AN":110,"homozygote_count":[28,0]}},{"key":"severe GTS","value":{"AC":[59,15],"AF":[0.7972972972972973,0.20270270270270271],"AN":74,"homozygote_count":[24,2]}},{"key":"controls","value":{"AC":[153,47],"AF":[0.765,0.235],"AN":200,"homozygote_count":[61,8]}}]
chr1:3383934	["C","T"]	[{"key":"non-GTS TDs","value":{"AC":[70,8],"AF":[0.8974358974358975,0.10256410256410256],"AN":78,"homozygote_count":[32,1]}},{"key":"GTS","value":{"AC":[83,9],"AF":[0.9021739130434783,0.09782608695652174],"AN":92,"homozygote_count":[37,0]}},{"key":"healthy family members","value":{"AC":[97,13],"AF":[0.8818181818181818,0.11818181818181818],"AN":110,"homozygote_count":[42,0]}},{"key":"severe GTS","value":{"AC":[64,10],"AF":[0.8648648648648649,0.13513513513513514],"AN":74,"homozygote_count":[27,0]}},{"key":"controls","value":{"AC":[176,24],"AF":[0.88,0.12],"AN":200,"homozygote_count":[76,0]}}]
chr1:3384243	["C","T"]	[{"key":"non-GTS TDs","value":{"AC":[32,46],"AF":[0.41025641025641024,0.5897435897435898],"AN":78,"homozygote_count":[8,15]}},{"key":"GTS","value":{"AC":[53,39],"AF":[0.5760869565217391,0.42391304347826086],"AN":92,"homozygote_count":[14,7]}},{"key":"healthy family members","value":{"AC":[59,51],"AF":[0.5363636363636364,0.4636363636363636],"AN":110,"homozygote_count":[13,9]}},{"key":"severe GTS","value":{"AC":[44,30],"AF":[0.5945945945945946,0.40540540540540543],"AN":74,"homozygote_count":[13,6]}},{"key":"controls","value":{"AC":[113,87],"AF":[0.565,0.435],"AN":200,"homozygote_count":[32,19]}}]
chr1:3384389	["G","A"]	[{"key":"non-GTS TDs","value":{"AC":[71,7],"AF":[0.9102564102564102,0.08974358974358974],"AN":78,"homozygote_count":[32,0]}},{"key":"GTS","value":{"AC":[80,12],"AF":[0.8695652173913043,0.13043478260869565],"AN":92,"homozygote_count":[34,0]}},{"key":"healthy family members","value":{"AC":[96,14],"AF":[0.8727272727272727,0.12727272727272726],"AN":110,"homozygote_count":[41,0]}},{"key":"severe GTS","value":{"AC":[61,13],"AF":[0.8243243243243243,0.17567567567567569],"AN":74,"homozygote_count":[26,2]}},{"key":"controls","value":{"AC":[163,37],"AF":[0.815,0.185],"AN":200,"homozygote_count":[66,3]}}]
chr1:3384566	["T","G"]	[{"key":"non-GTS TDs","value":{"AC":[17,61],"AF":[0.21794871794871795,0.782051282051282],"AN":78,"homozygote_count":[2,24]}},{"key":"GTS","value":{"AC":[29,63],"AF":[0.31521739130434784,0.6847826086956522],"AN":92,"homozygote_count":[6,23]}},{"key":"healthy family members","value":{"AC":[26,84],"AF":[0.23636363636363636,0.7636363636363637],"AN":110,"homozygote_count":[4,33]}},{"key":"severe GTS","value":{"AC":[18,56],"AF":[0.24324324324324326,0.7567567567567568],"AN":74,"homozygote_count":[3,22]}},{"key":"controls","value":{"AC":[43,157],"AF":[0.215,0.785],"AN":200,"homozygote_count":[5,62]}}]
chr1:3384880	["G","A"]	[{"key":"non-GTS TDs","value":{"AC":[76,2],"AF":[0.9743589743589743,0.02564102564102564],"AN":78,"homozygote_count":[37,0]}},{"key":"GTS","value":{"AC":[90,2],"AF":[0.9782608695652174,0.021739130434782608],"AN":92,"homozygote_count":[44,0]}},{"key":"healthy family members","value":{"AC":[108,2],"AF":[0.9818181818181818,0.01818181818181818],"AN":110,"homozygote_count":[53,0]}},{"key":"severe GTS","value":{"AC":[74,0],"AF":[1.0,0.0],"AN":74,"homozygote_count":[37,0]}},{"key":"controls","value":{"AC":[199,1],"AF":[0.995,0.005],"AN":200,"homozygote_count":[99,0]}}]
chr1:3384883	["G","A"]	[{"key":"non-GTS TDs","value":{"AC":[77,1],"AF":[0.9871794871794872,0.01282051282051282],"AN":78,"homozygote_count":[38,0]}},{"key":"GTS","value":{"AC":[92,0],"AF":[1.0,0.0],"AN":92,"homozygote_count":[46,0]}},{"key":"healthy family members","value":{"AC":[106,4],"AF":[0.9636363636363636,0.03636363636363636],"AN":110,"homozygote_count":[51,0]}},{"key":"severe GTS","value":{"AC":[73,1],"AF":[0.9864864864864865,0.013513513513513514],"AN":74,"homozygote_count":[36,0]}},{"key":"controls","value":{"AC":[200,0],"AF":[1.0,0.0],"AN":200,"homozygote_count":[100,0]}}]
chr1:3385022	["G","A"]	[{"key":"non-GTS TDs","value":{"AC":[76,2],"AF":[0.9743589743589743,0.02564102564102564],"AN":78,"homozygote_count":[37,0]}},{"key":"GTS","value":{"AC":[91,1],"AF":[0.9891304347826086,0.010869565217391304],"AN":92,"homozygote_count":[45,0]}},{"key":"healthy family members","value":{"AC":[108,2],"AF":[0.9818181818181818,0.01818181818181818],"AN":110,"homozygote_count":[53,0]}},{"key":"severe GTS","value":{"AC":[74,0],"AF":[1.0,0.0],"AN":74,"homozygote_count":[37,0]}},{"key":"controls","value":{"AC":[194,6],"AF":[0.97,0.03],"AN":200,"homozygote_count":[94,0]}}]
chr1:3385157	["C","T"]	[{"key":"non-GTS TDs","value":{"AC":[50,28],"AF":[0.6410256410256411,0.358974358974359],"AN":78,"homozygote_count":[15,4]}},{"key":"GTS","value":{"AC":[66,26],"AF":[0.717391304347826,0.2826086956521739],"AN":92,"homozygote_count":[22,2]}},{"key":"healthy family members","value":{"AC":[78,32],"AF":[0.7090909090909091,0.2909090909090909],"AN":110,"homozygote_count":[27,4]}},{"key":"severe GTS","value":{"AC":[60,14],"AF":[0.8108108108108109,0.1891891891891892],"AN":74,"homozygote_count":[25,2]}},{"key":"controls","value":{"AC":[152,48],"AF":[0.76,0.24],"AN":200,"homozygote_count":[56,4]}}]
chr1:3385398	["C","A"]	[{"key":"non-GTS TDs","value":{"AC":[76,2],"AF":[0.9743589743589743,0.02564102564102564],"AN":78,"homozygote_count":[37,0]}},{"key":"GTS","value":{"AC":[90,2],"AF":[0.9782608695652174,0.021739130434782608],"AN":92,"homozygote_count":[44,0]}},{"key":"healthy family members","value":{"AC":[107,3],"AF":[0.9727272727272728,0.02727272727272727],"AN":110,"homozygote_count":[52,0]}},{"key":"severe GTS","value":{"AC":[71,3],"AF":[0.9594594594594594,0.04054054054054054],"AN":74,"homozygote_count":[34,0]}},{"key":"controls","value":{"AC":[198,2],"AF":[0.99,0.01],"AN":200,"homozygote_count":[98,0]}}]
chr1:3385522	["T","A"]	[{"key":"non-GTS TDs","value":{"AC":[78,0],"AF":[1.0,0.0],"AN":78,"homozygote_count":[39,0]}},{"key":"GTS","value":{"AC":[91,1],"AF":[0.9891304347826086,0.010869565217391304],"AN":92,"homozygote_count":[45,0]}},{"key":"healthy family members","value":{"AC":[110,0],"AF":[1.0,0.0],"AN":110,"homozygote_count":[55,0]}},{"key":"severe GTS","value":{"AC":[74,0],"AF":[1.0,0.0],"AN":74,"homozygote_count":[37,0]}},{"key":"controls","value":{"AC":[200,0],"AF":[1.0,0.0],"AN":200,"homozygote_count":[100,0]}}]
chr1:3386142	["T","TCGGGGTGCC"]	[{"key":"non-GTS TDs","value":{"AC":[50,28],"AF":[0.6410256410256411,0.358974358974359],"AN":78,"homozygote_count":[15,4]}},{"key":"GTS","value":{"AC":[66,26],"AF":[0.717391304347826,0.2826086956521739],"AN":92,"homozygote_count":[22,2]}},{"key":"healthy family members","value":{"AC":[78,32],"AF":[0.7090909090909091,0.2909090909090909],"AN":110,"homozygote_count":[27,4]}},{"key":"severe GTS","value":{"AC":[59,15],"AF":[0.7972972972972973,0.20270270270270271],"AN":74,"homozygote_count":[24,2]}},{"key":"controls","value":{"AC":[152,48],"AF":[0.76,0.24],"AN":200,"homozygote_count":[55,3]}}]
chr1:3386152	["C","T"]	[{"key":"non-GTS TDs","value":{"AC":[72,6],"AF":[0.9230769230769231,0.07692307692307693],"AN":78,"homozygote_count":[34,1]}},{"key":"GTS","value":{"AC":[86,6],"AF":[0.9347826086956522,0.06521739130434782],"AN":92,"homozygote_count":[40,0]}},{"key":"healthy family members","value":{"AC":[103,7],"AF":[0.9363636363636364,0.06363636363636363],"AN":110,"homozygote_count":[48,0]}},{"key":"severe GTS","value":{"AC":[66,8],"AF":[0.8918918918918919,0.10810810810810811],"AN":74,"homozygote_count":[29,0]}},{"key":"controls","value":{"AC":[183,17],"AF":[0.915,0.085],"AN":200,"homozygote_count":[83,0]}}]
chr1:3386307	["G","A"]	[{"key":"non-GTS TDs","value":{"AC":[50,28],"AF":[0.6410256410256411,0.358974358974359],"AN":78,"homozygote_count":[15,4]}},{"key":"GTS","value":{"AC":[66,26],"AF":[0.717391304347826,0.2826086956521739],"AN":92,"homozygote_count":[22,2]}},{"key":"healthy family members","value":{"AC":[78,32],"AF":[0.7090909090909091,0.2909090909090909],"AN":110,"homozygote_count":[27,4]}},{"key":"severe GTS","value":{"AC":[59,15],"AF":[0.7972972972972973,0.20270270270270271],"AN":74,"homozygote_count":[24,2]}},{"key":"controls","value":{"AC":[152,48],"AF":[0.76,0.24],"AN":200,"homozygote_count":[55,3]}}]
chr1:3386594	["GA","G"]	[{"key":"non-GTS TDs","value":{"AC":[17,61],"AF":[0.21794871794871795,0.782051282051282],"AN":78,"homozygote_count":[2,24]}},{"key":"GTS","value":{"AC":[34,58],"AF":[0.3695652173913043,0.6304347826086957],"AN":92,"homozygote_count":[8,20]}},{"key":"healthy family members","value":{"AC":[31,79],"AF":[0.2818181818181818,0.7181818181818181],"AN":110,"homozygote_count":[5,29]}},{"key":"severe GTS","value":{"AC":[20,54],"AF":[0.2702702702702703,0.7297297297297297],"AN":74,"homozygote_count":[3,20]}},{"key":"controls","value":{"AC":[48,152],"AF":[0.24,0.76],"AN":200,"homozygote_count":[9,61]}}]
chr1:3386609	["A","C"]	[{"key":"non-GTS TDs","value":{"AC":[77,1],"AF":[0.9871794871794872,0.01282051282051282],"AN":78,"homozygote_count":[38,0]}},{"key":"GTS","value":{"AC":[91,1],"AF":[0.9891304347826086,0.010869565217391304],"AN":92,"homozygote_count":[45,0]}},{"key":"healthy family members","value":{"AC":[108,2],"AF":[0.9818181818181818,0.01818181818181818],"AN":110,"homozygote_count":[53,0]}},{"key":"severe GTS","value":{"AC":[73,1],"AF":[0.9864864864864865,0.013513513513513514],"AN":74,"homozygote_count":[36,0]}},{"key":"controls","value":{"AC":[195,5],"AF":[0.975,0.025],"AN":200,"homozygote_count":[95,0]}}]
chr1:3386784	["G","A"]	[{"key":"non-GTS TDs","value":{"AC":[76,2],"AF":[0.9743589743589743,0.02564102564102564],"AN":78,"homozygote_count":[37,0]}},{"key":"GTS","value":{"AC":[92,0],"AF":[1.0,0.0],"AN":92,"homozygote_count":[46,0]}},{"key":"healthy family members","value":{"AC":[110,0],"AF":[1.0,0.0],"AN":110,"homozygote_count":[55,0]}},{"key":"severe GTS","value":{"AC":[74,0],"AF":[1.0,0.0],"AN":74,"homozygote_count":[37,0]}},{"key":"controls","value":{"AC":[200,0],"AF":[1.0,0.0],"AN":200,"homozygote_count":[100,0]}}]
chr1:3386882	["T","C"]	[{"key":"non-GTS TDs","value":{"AC":[45,33],"AF":[0.5769230769230769,0.4230769230769231],"AN":78,"homozygote_count":[10,4]}},{"key":"GTS","value":{"AC":[60,32],"AF":[0.6521739130434783,0.34782608695652173],"AN":92,"homozygote_count":[22,8]}},{"key":"healthy family members","value":{"AC":[63,47],"AF":[0.5727272727272728,0.42727272727272725],"AN":110,"homozygote_count":[16,8]}},{"key":"severe GTS","value":{"AC":[35,39],"AF":[0.47297297297297297,0.527027027027027],"AN":74,"homozygote_count":[8,10]}},{"key":"controls","value":{"AC":[96,104],"AF":[0.48,0.52],"AN":200,"homozygote_count":[23,27]}}]
chr1:3386998	["T","TA"]	[{"key":"non-GTS TDs","value":{"AC":[45,33],"AF":[0.5769230769230769,0.4230769230769231],"AN":78,"homozygote_count":[10,4]}},{"key":"GTS","value":{"AC":[60,32],"AF":[0.6521739130434783,0.34782608695652173],"AN":92,"homozygote_count":[22,8]}},{"key":"healthy family members","value":{"AC":[63,47],"AF":[0.5727272727272728,0.42727272727272725],"AN":110,"homozygote_count":[16,8]}},{"key":"severe GTS","value":{"AC":[35,39],"AF":[0.47297297297297297,0.527027027027027],"AN":74,"homozygote_count":[8,10]}},{"key":"controls","value":{"AC":[97,103],"AF":[0.485,0.515],"AN":200,"homozygote_count":[24,27]}}]
chr1:3387069	["G","A"]	[{"key":"non-GTS TDs","value":{"AC":[72,6],"AF":[0.9230769230769231,0.07692307692307693],"AN":78,"homozygote_count":[33,0]}},{"key":"GTS","value":{"AC":[87,5],"AF":[0.9456521739130435,0.05434782608695652],"AN":92,"homozygote_count":[41,0]}},{"key":"healthy family members","value":{"AC":[107,3],"AF":[0.9727272727272728,0.02727272727272727],"AN":110,"homozygote_count":[52,0]}},{"key":"severe GTS","value":{"AC":[70,4],"AF":[0.9459459459459459,0.05405405405405406],"AN":74,"homozygote_count":[33,0]}},{"key":"controls","value":{"AC":[189,11],"AF":[0.945,0.055],"AN":200,"homozygote_count":[89,0]}}]
chr1:3387167	["G","A"]	[{"key":"non-GTS TDs","value":{"AC":[72,6],"AF":[0.9230769230769231,0.07692307692307693],"AN":78,"homozygote_count":[34,1]}},{"key":"GTS","value":{"AC":[87,5],"AF":[0.9456521739130435,0.05434782608695652],"AN":92,"homozygote_count":[41,0]}},{"key":"healthy family members","value":{"AC":[104,6],"AF":[0.9454545454545454,0.05454545454545454],"AN":110,"homozygote_count":[49,0]}},{"key":"severe GTS","value":{"AC":[68,6],"AF":[0.918918918918919,0.08108108108108109],"AN":74,"homozygote_count":[31,0]}},{"key":"controls","value":{"AC":[189,11],"AF":[0.945,0.055],"AN":200,"homozygote_count":[89,0]}}]
chr1:3387203	["C","T"]	[{"key":"non-GTS TDs","value":{"AC":[77,1],"AF":[0.9871794871794872,0.01282051282051282],"AN":78,"homozygote_count":[38,0]}},{"key":"GTS","value":{"AC":[91,1],"AF":[0.9891304347826086,0.010869565217391304],"AN":92,"homozygote_count":[45,0]}},{"key":"healthy family members","value":{"AC":[109,1],"AF":[0.990909090909091,0.00909090909090909],"AN":110,"homozygote_count":[54,0]}},{"key":"severe GTS","value":{"AC":[73,1],"AF":[0.9864864864864865,0.013513513513513514],"AN":74,"homozygote_count":[36,0]}},{"key":"controls","value":{"AC":[196,4],"AF":[0.98,0.02],"AN":200,"homozygote_count":[96,0]}}]
chr1:3387374	["C","G"]	[{"key":"non-GTS TDs","value":{"AC":[47,31],"AF":[0.6025641025641025,0.3974358974358974],"AN":78,"homozygote_count":[11,3]}},{"key":"GTS","value":{"AC":[61,31],"AF":[0.6630434782608695,0.33695652173913043],"AN":92,"homozygote_count":[23,8]}},{"key":"healthy family members","value":{"AC":[65,45],"AF":[0.5909090909090909,0.4090909090909091],"AN":110,"homozygote_count":[17,7]}},{"key":"severe GTS","value":{"AC":[36,38],"AF":[0.4864864864864865,0.5135135135135135],"AN":74,"homozygote_count":[9,10]}},{"key":"controls","value":{"AC":[103,97],"AF":[0.515,0.485],"AN":200,"homozygote_count":[27,24]}}]
chr1:3387564	["C","T"]	[{"key":"non-GTS TDs","value":{"AC":[61,17],"AF":[0.782051282051282,0.21794871794871795],"AN":78,"homozygote_count":[24,2]}},{"key":"GTS","value":{"AC":[61,31],"AF":[0.6630434782608695,0.33695652173913043],"AN":92,"homozygote_count":[20,5]}},{"key":"healthy family members","value":{"AC":[80,30],"AF":[0.7272727272727273,0.2727272727272727],"AN":110,"homozygote_count":[31,6]}},{"key":"severe GTS","value":{"AC":[56,18],"AF":[0.7567567567567568,0.24324324324324326],"AN":74,"homozygote_count":[21,2]}},{"key":"controls","value":{"AC":[151,49],"AF":[0.755,0.245],"AN":200,"homozygote_count":[60,9]}}]
chr1:3387653	["C","T"]	[{"key":"non-GTS TDs","value":{"AC":[77,1],"AF":[0.9871794871794872,0.01282051282051282],"AN":78,"homozygote_count":[38,0]}},{"key":"GTS","value":{"AC":[92,0],"AF":[1.0,0.0],"AN":92,"homozygote_count":[46,0]}},{"key":"healthy family members","value":{"AC":[108,2],"AF":[0.9818181818181818,0.01818181818181818],"AN":110,"homozygote_count":[54,1]}},{"key":"severe GTS","value":{"AC":[73,1],"AF":[0.9864864864864865,0.013513513513513514],"AN":74,"homozygote_count":[36,0]}},{"key":"controls","value":{"AC":[199,1],"AF":[0.995,0.005],"AN":200,"homozygote_count":[99,0]}}]
chr1:3387691	["G","A"]	[{"key":"non-GTS TDs","value":{"AC":[76,2],"AF":[0.9743589743589743,0.02564102564102564],"AN":78,"homozygote_count":[37,0]}},{"key":"GTS","value":{"AC":[91,1],"AF":[0.9891304347826086,0.010869565217391304],"AN":92,"homozygote_count":[45,0]}},{"key":"healthy family members","value":{"AC":[108,2],"AF":[0.9818181818181818,0.01818181818181818],"AN":110,"homozygote_count":[53,0]}},{"key":"severe GTS","value":{"AC":[74,0],"AF":[1.0,0.0],"AN":74,"homozygote_count":[37,0]}},{"key":"controls","value":{"AC":[194,6],"AF":[0.97,0.03],"AN":200,"homozygote_count":[94,0]}}]
chr1:3387772	["C","T"]	[{"key":"non-GTS TDs","value":{"AC":[72,6],"AF":[0.9230769230769231,0.07692307692307693],"AN":78,"homozygote_count":[33,0]}},{"key":"GTS","value":{"AC":[80,12],"AF":[0.8695652173913043,0.13043478260869565],"AN":92,"homozygote_count":[34,0]}},{"key":"healthy family members","value":{"AC":[96,14],"AF":[0.8727272727272727,0.12727272727272726],"AN":110,"homozygote_count":[41,0]}},{"key":"severe GTS","value":{"AC":[59,15],"AF":[0.7972972972972973,0.20270270270270271],"AN":74,"homozygote_count":[25,3]}},{"key":"controls","value":{"AC":[162,38],"AF":[0.81,0.19],"AN":200,"homozygote_count":[65,3]}}]
chr1:3388452	["C","T"]	[{"key":"non-GTS TDs","value":{"AC":[60,18],"AF":[0.7692307692307693,0.23076923076923078],"AN":78,"homozygote_count":[21,0]}},{"key":"GTS","value":{"AC":[79,13],"AF":[0.8586956521739131,0.14130434782608695],"AN":92,"homozygote_count":[35,2]}},{"key":"healthy family members","value":{"AC":[86,24],"AF":[0.7818181818181819,0.21818181818181817],"AN":110,"homozygote_count":[33,2]}},{"key":"severe GTS","value":{"AC":[56,18],"AF":[0.7567567567567568,0.24324324324324326],"AN":74,"homozygote_count":[21,2]}},{"key":"controls","value":{"AC":[158,42],"AF":[0.79,0.21],"AN":200,"homozygote_count":[61,3]}}]
chr1:3388532	["G","C"]	[{"key":"non-GTS TDs","value":{"AC":[74,4],"AF":[0.9487179487179487,0.05128205128205128],"AN":78,"homozygote_count":[35,0]}},{"key":"GTS","value":{"AC":[81,11],"AF":[0.8804347826086957,0.11956521739130435],"AN":92,"homozygote_count":[35,0]}},{"key":"healthy family members","value":{"AC":[96,14],"AF":[0.8727272727272727,0.12727272727272726],"AN":110,"homozygote_count":[41,0]}},{"key":"severe GTS","value":{"AC":[60,14],"AF":[0.8108108108108109,0.1891891891891892],"AN":74,"homozygote_count":[25,2]}},{"key":"controls","value":{"AC":[164,36],"AF":[0.82,0.18],"AN":200,"homozygote_count":[67,3]}}]
chr1:3388749	["C","A"]	[{"key":"non-GTS TDs","value":{"AC":[55,23],"AF":[0.7051282051282052,0.2948717948717949],"AN":78,"homozygote_count":[20,4]}},{"key":"GTS","value":{"AC":[70,22],"AF":[0.7608695652173914,0.2391304347826087],"AN":92,"homozygote_count":[26,2]}},{"key":"healthy family members","value":{"AC":[82,28],"AF":[0.7454545454545455,0.2545454545454545],"AN":110,"homozygote_count":[31,4]}},{"key":"severe GTS","value":{"AC":[60,14],"AF":[0.8108108108108109,0.1891891891891892],"AN":74,"homozygote_count":[25,2]}},{"key":"controls","value":{"AC":[154,46],"AF":[0.77,0.23],"AN":200,"homozygote_count":[57,3]}}]
chr1:3388888	["A","G"]	[{"key":"non-GTS TDs","value":{"AC":[34,44],"AF":[0.4358974358974359,0.5641025641025641],"AN":78,"homozygote_count":[9,14]}},{"key":"GTS","value":{"AC":[55,37],"AF":[0.5978260869565217,0.40217391304347827],"AN":92,"homozygote_count":[15,6]}},{"key":"healthy family members","value":{"AC":[54,56],"AF":[0.4909090909090909,0.509090909090909],"AN":110,"homozygote_count":[13,14]}},{"key":"severe GTS","value":{"AC":[41,33],"AF":[0.5540540540540541,0.44594594594594594],"AN":74,"homozygote_count":[12,8]}},{"key":"controls","value":{"AC":[100,100],"AF":[0.5,0.5],"AN":200,"homozygote_count":[25,25]}}]
chr1:3388902	["C","A"]	[{"key":"non-GTS TDs","value":{"AC":[60,18],"AF":[0.7692307692307693,0.23076923076923078],"AN":78,"homozygote_count":[21,0]}},{"key":"GTS","value":{"AC":[79,13],"AF":[0.8586956521739131,0.14130434782608695],"AN":92,"homozygote_count":[35,2]}},{"key":"healthy family members","value":{"AC":[86,24],"AF":[0.7818181818181819,0.21818181818181817],"AN":110,"homozygote_count":[33,2]}},{"key":"severe GTS","value":{"AC":[56,18],"AF":[0.7567567567567568,0.24324324324324326],"AN":74,"homozygote_count":[21,2]}},{"key":"controls","value":{"AC":[158,42],"AF":[0.79,0.21],"AN":200,"homozygote_count":[61,3]}}]
chr1:3389174	["G","A"]	[{"key":"non-GTS TDs","value":{"AC":[55,23],"AF":[0.7051282051282052,0.2948717948717949],"AN":78,"homozygote_count":[20,4]}},{"key":"GTS","value":{"AC":[70,22],"AF":[0.7608695652173914,0.2391304347826087],"AN":92,"homozygote_count":[26,2]}},{"key":"healthy family members","value":{"AC":[81,29],"AF":[0.7363636363636363,0.2636363636363636],"AN":110,"homozygote_count":[30,4]}},{"key":"severe GTS","value":{"AC":[60,14],"AF":[0.8108108108108109,0.1891891891891892],"AN":74,"homozygote_count":[25,2]}},{"key":"controls","value":{"AC":[155,45],"AF":[0.775,0.225],"AN":200,"homozygote_count":[58,3]}}]
chr1:3389396	["C","T"]	[{"key":"non-GTS TDs","value":{"AC":[77,1],"AF":[0.9871794871794872,0.01282051282051282],"AN":78,"homozygote_count":[38,0]}},{"key":"GTS","value":{"AC":[91,1],"AF":[0.9891304347826086,0.010869565217391304],"AN":92,"homozygote_count":[45,0]}},{"key":"healthy family members","value":{"AC":[109,1],"AF":[0.990909090909091,0.00909090909090909],"AN":110,"homozygote_count":[54,0]}},{"key":"severe GTS","value":{"AC":[73,1],"AF":[0.9864864864864865,0.013513513513513514],"AN":74,"homozygote_count":[36,0]}},{"key":"controls","value":{"AC":[196,4],"AF":[0.98,0.02],"AN":200,"homozygote_count":[96,0]}}]
chr1:3389745	["C","T"]	[{"key":"non-GTS TDs","value":{"AC":[76,2],"AF":[0.9743589743589743,0.02564102564102564],"AN":78,"homozygote_count":[37,0]}},{"key":"GTS","value":{"AC":[90,2],"AF":[0.9782608695652174,0.021739130434782608],"AN":92,"homozygote_count":[44,0]}},{"key":"healthy family members","value":{"AC":[107,3],"AF":[0.9727272727272728,0.02727272727272727],"AN":110,"homozygote_count":[52,0]}},{"key":"severe GTS","value":{"AC":[71,3],"AF":[0.9594594594594594,0.04054054054054054],"AN":74,"homozygote_count":[34,0]}},{"key":"controls","value":{"AC":[197,3],"AF":[0.985,0.015],"AN":200,"homozygote_count":[97,0]}}]
chr1:3390291	["T","G"]	[{"key":"non-GTS TDs","value":{"AC":[19,59],"AF":[0.24358974358974358,0.7564102564102564],"AN":78,"homozygote_count":[2,22]}},{"key":"GTS","value":{"AC":[36,56],"AF":[0.391304347826087,0.6086956521739131],"AN":92,"homozygote_count":[8,18]}},{"key":"healthy family members","value":{"AC":[31,79],"AF":[0.2818181818181818,0.7181818181818181],"AN":110,"homozygote_count":[6,30]}},{"key":"severe GTS","value":{"AC":[20,54],"AF":[0.2702702702702703,0.7297297297297297],"AN":74,"homozygote_count":[3,20]}},{"key":"controls","value":{"AC":[52,148],"AF":[0.26,0.74],"AN":200,"homozygote_count":[11,59]}}]
chr1:3391182	["T","C"]	[{"key":"non-GTS TDs","value":{"AC":[19,59],"AF":[0.24358974358974358,0.7564102564102564],"AN":78,"homozygote_count":[2,22]}},{"key":"GTS","value":{"AC":[36,56],"AF":[0.391304347826087,0.6086956521739131],"AN":92,"homozygote_count":[8,18]}},{"key":"healthy family members","value":{"AC":[31,79],"AF":[0.2818181818181818,0.7181818181818181],"AN":110,"homozygote_count":[6,30]}},{"key":"severe GTS","value":{"AC":[19,55],"AF":[0.25675675675675674,0.7432432432432432],"AN":74,"homozygote_count":[3,21]}},{"key":"controls","value":{"AC":[51,149],"AF":[0.255,0.745],"AN":200,"homozygote_count":[10,59]}}]
chr1:3391468	["A","G"]	[{"key":"non-GTS TDs","value":{"AC":[76,2],"AF":[0.9743589743589743,0.02564102564102564],"AN":78,"homozygote_count":[37,0]}},{"key":"GTS","value":{"AC":[91,1],"AF":[0.9891304347826086,0.010869565217391304],"AN":92,"homozygote_count":[45,0]}},{"key":"healthy family members","value":{"AC":[108,2],"AF":[0.9818181818181818,0.01818181818181818],"AN":110,"homozygote_count":[53,0]}},{"key":"severe GTS","value":{"AC":[74,0],"AF":[1.0,0.0],"AN":74,"homozygote_count":[37,0]}},{"key":"controls","value":{"AC":[194,6],"AF":[0.97,0.03],"AN":200,"homozygote_count":[94,0]}}]
chr1:3391470	["G","A"]	[{"key":"non-GTS TDs","value":{"AC":[67,11],"AF":[0.8589743589743589,0.14102564102564102],"AN":78,"homozygote_count":[29,1]}},{"key":"GTS","value":{"AC":[84,8],"AF":[0.9130434782608695,0.08695652173913043],"AN":92,"homozygote_count":[38,0]}},{"key":"healthy family members","value":{"AC":[101,9],"AF":[0.9181818181818182,0.08181818181818182],"AN":110,"homozygote_count":[47,1]}},{"key":"severe GTS","value":{"AC":[67,7],"AF":[0.9054054054054054,0.0945945945945946],"AN":74,"homozygote_count":[31,1]}},{"key":"controls","value":{"AC":[188,12],"AF":[0.94,0.06],"AN":200,"homozygote_count":[88,0]}}]
chr1:3391814	["C","T"]	[{"key":"non-GTS TDs","value":{"AC":[77,1],"AF":[0.9871794871794872,0.01282051282051282],"AN":78,"homozygote_count":[38,0]}},{"key":"GTS","value":{"AC":[91,1],"AF":[0.9891304347826086,0.010869565217391304],"AN":92,"homozygote_count":[45,0]}},{"key":"healthy family members","value":{"AC":[107,3],"AF":[0.9727272727272728,0.02727272727272727],"AN":110,"homozygote_count":[52,0]}},{"key":"severe GTS","value":{"AC":[74,0],"AF":[1.0,0.0],"AN":74,"homozygote_count":[37,0]}},{"key":"controls","value":{"AC":[199,1],"AF":[0.995,0.005],"AN":200,"homozygote_count":[99,0]}}]
chr1:3391934	["T","C"]	[{"key":"non-GTS TDs","value":{"AC":[42,36],"AF":[0.5384615384615384,0.46153846153846156],"AN":78,"homozygote_count":[10,7]}},{"key":"GTS","value":{"AC":[58,34],"AF":[0.6304347826086957,0.3695652173913043],"AN":92,"homozygote_count":[21,9]}},{"key":"healthy family members","value":{"AC":[60,50],"AF":[0.5454545454545454,0.45454545454545453],"AN":110,"homozygote_count":[16,11]}},{"key":"severe GTS","value":{"AC":[35,39],"AF":[0.47297297297297297,0.527027027027027],"AN":74,"homozygote_count":[9,11]}},{"key":"controls","value":{"AC":[97,103],"AF":[0.485,0.515],"AN":200,"homozygote_count":[24,27]}}]
chr1:3392036	["C","T"]	[{"key":"non-GTS TDs","value":{"AC":[76,2],"AF":[0.9743589743589743,0.02564102564102564],"AN":78,"homozygote_count":[37,0]}},{"key":"GTS","value":{"AC":[91,1],"AF":[0.9891304347826086,0.010869565217391304],"AN":92,"homozygote_count":[45,0]}},{"key":"healthy family members","value":{"AC":[108,2],"AF":[0.9818181818181818,0.01818181818181818],"AN":110,"homozygote_count":[53,0]}},{"key":"severe GTS","value":{"AC":[74,0],"AF":[1.0,0.0],"AN":74,"homozygote_count":[37,0]}},{"key":"controls","value":{"AC":[194,6],"AF":[0.97,0.03],"AN":200,"homozygote_count":[94,0]}}]
chr1:3392142	["G","A"]	[{"key":"non-GTS TDs","value":{"AC":[76,2],"AF":[0.9743589743589743,0.02564102564102564],"AN":78,"homozygote_count":[37,0]}},{"key":"GTS","value":{"AC":[91,1],"AF":[0.9891304347826086,0.010869565217391304],"AN":92,"homozygote_count":[45,0]}},{"key":"healthy family members","value":{"AC":[108,2],"AF":[0.9818181818181818,0.01818181818181818],"AN":110,"homozygote_count":[53,0]}},{"key":"severe GTS","value":{"AC":[74,0],"AF":[1.0,0.0],"AN":74,"homozygote_count":[37,0]}},{"key":"controls","value":{"AC":[194,6],"AF":[0.97,0.03],"AN":200,"homozygote_count":[94,0]}}]
chr1:3392393	["G","C"]	[{"key":"non-GTS TDs","value":{"AC":[60,18],"AF":[0.7692307692307693,0.23076923076923078],"AN":78,"homozygote_count":[21,0]}},{"key":"GTS","value":{"AC":[79,13],"AF":[0.8586956521739131,0.14130434782608695],"AN":92,"homozygote_count":[35,2]}},{"key":"healthy family members","value":{"AC":[86,24],"AF":[0.7818181818181819,0.21818181818181817],"AN":110,"homozygote_count":[33,2]}},{"key":"severe GTS","value":{"AC":[56,18],"AF":[0.7567567567567568,0.24324324324324326],"AN":74,"homozygote_count":[21,2]}},{"key":"controls","value":{"AC":[157,43],"AF":[0.785,0.215],"AN":200,"homozygote_count":[60,3]}}]
chr1:3392902	["G","A"]	[{"key":"non-GTS TDs","value":{"AC":[60,18],"AF":[0.7692307692307693,0.23076923076923078],"AN":78,"homozygote_count":[21,0]}},{"key":"GTS","value":{"AC":[79,13],"AF":[0.8586956521739131,0.14130434782608695],"AN":92,"homozygote_count":[35,2]}},{"key":"healthy family members","value":{"AC":[86,24],"AF":[0.7818181818181819,0.21818181818181817],"AN":110,"homozygote_count":[33,2]}},{"key":"severe GTS","value":{"AC":[56,18],"AF":[0.7567567567567568,0.24324324324324326],"AN":74,"homozygote_count":[21,2]}},{"key":"controls","value":{"AC":[157,43],"AF":[0.785,0.215],"AN":200,"homozygote_count":[60,3]}}]
chr1:3393187	["C","T"]	[{"key":"non-GTS TDs","value":{"AC":[76,2],"AF":[0.9743589743589743,0.02564102564102564],"AN":78,"homozygote_count":[37,0]}},{"key":"GTS","value":{"AC":[91,1],"AF":[0.9891304347826086,0.010869565217391304],"AN":92,"homozygote_count":[45,0]}},{"key":"healthy family members","value":{"AC":[108,2],"AF":[0.9818181818181818,0.01818181818181818],"AN":110,"homozygote_count":[53,0]}},{"key":"severe GTS","value":{"AC":[74,0],"AF":[1.0,0.0],"AN":74,"homozygote_count":[37,0]}},{"key":"controls","value":{"AC":[194,6],"AF":[0.97,0.03],"AN":200,"homozygote_count":[94,0]}}]
chr1:3393784	["A","G"]	[{"key":"non-GTS TDs","value":{"AC":[76,2],"AF":[0.9743589743589743,0.02564102564102564],"AN":78,"homozygote_count":[37,0]}},{"key":"GTS","value":{"AC":[91,1],"AF":[0.9891304347826086,0.010869565217391304],"AN":92,"homozygote_count":[45,0]}},{"key":"healthy family members","value":{"AC":[108,2],"AF":[0.9818181818181818,0.01818181818181818],"AN":110,"homozygote_count":[53,0]}},{"key":"severe GTS","value":{"AC":[74,0],"AF":[1.0,0.0],"AN":74,"homozygote_count":[37,0]}},{"key":"controls","value":{"AC":[194,6],"AF":[0.97,0.03],"AN":200,"homozygote_count":[94,0]}}]
chr1:3393950	["G","T"]	[{"key":"non-GTS TDs","value":{"AC":[73,5],"AF":[0.9358974358974359,0.0641025641025641],"AN":78,"homozygote_count":[35,1]}},{"key":"GTS","value":{"AC":[89,3],"AF":[0.967391304347826,0.03260869565217391],"AN":92,"homozygote_count":[43,0]}},{"key":"healthy family members","value":{"AC":[105,5],"AF":[0.9545454545454546,0.045454545454545456],"AN":110,"homozygote_count":[50,0]}},{"key":"severe GTS","value":{"AC":[72,2],"AF":[0.972972972972973,0.02702702702702703],"AN":74,"homozygote_count":[35,0]}},{"key":"controls","value":{"AC":[192,8],"AF":[0.96,0.04],"AN":200,"homozygote_count":[92,0]}}]
chr1:3394537	["C","G"]	[{"key":"non-GTS TDs","value":{"AC":[67,11],"AF":[0.8589743589743589,0.14102564102564102],"AN":78,"homozygote_count":[29,1]}},{"key":"GTS","value":{"AC":[82,8],"AF":[0.9111111111111111,0.08888888888888889],"AN":90,"homozygote_count":[37,0]}},{"key":"healthy family members","value":{"AC":[101,9],"AF":[0.9181818181818182,0.08181818181818182],"AN":110,"homozygote_count":[47,1]}},{"key":"severe GTS","value":{"AC":[66,8],"AF":[0.8918918918918919,0.10810810810810811],"AN":74,"homozygote_count":[31,2]}},{"key":"controls","value":{"AC":[187,13],"AF":[0.935,0.065],"AN":200,"homozygote_count":[87,0]}}]
chr1:3394648	["C","G"]	[{"key":"non-GTS TDs","value":{"AC":[19,59],"AF":[0.24358974358974358,0.7564102564102564],"AN":78,"homozygote_count":[2,22]}},{"key":"GTS","value":{"AC":[36,56],"AF":[0.391304347826087,0.6086956521739131],"AN":92,"homozygote_count":[8,18]}},{"key":"healthy family members","value":{"AC":[32,78],"AF":[0.2909090909090909,0.7090909090909091],"AN":110,"homozygote_count":[6,29]}},{"key":"severe GTS","value":{"AC":[18,56],"AF":[0.24324324324324326,0.7567567567567568],"AN":74,"homozygote_count":[3,22]}},{"key":"controls","value":{"AC":[52,148],"AF":[0.26,0.74],"AN":200,"homozygote_count":[10,58]}}]
chr1:3394697	["C","T"]	[{"key":"non-GTS TDs","value":{"AC":[31,47],"AF":[0.3974358974358974,0.6025641025641025],"AN":78,"homozygote_count":[7,15]}},{"key":"GTS","value":{"AC":[45,47],"AF":[0.4891304347826087,0.5108695652173914],"AN":92,"homozygote_count":[11,12]}},{"key":"healthy family members","value":{"AC":[42,68],"AF":[0.38181818181818183,0.6181818181818182],"AN":110,"homozygote_count":[8,21]}},{"key":"severe GTS","value":{"AC":[27,47],"AF":[0.36486486486486486,0.6351351351351351],"AN":74,"homozygote_count":[6,16]}},{"key":"controls","value":{"AC":[69,131],"AF":[0.345,0.655],"AN":200,"homozygote_count":[15,46]}}]
chr1:3394706	["A","G"]	[{"key":"non-GTS TDs","value":{"AC":[67,11],"AF":[0.8589743589743589,0.14102564102564102],"AN":78,"homozygote_count":[29,1]}},{"key":"GTS","value":{"AC":[84,8],"AF":[0.9130434782608695,0.08695652173913043],"AN":92,"homozygote_count":[38,0]}},{"key":"healthy family members","value":{"AC":[101,9],"AF":[0.9181818181818182,0.08181818181818182],"AN":110,"homozygote_count":[47,1]}},{"key":"severe GTS","value":{"AC":[67,7],"AF":[0.9054054054054054,0.0945945945945946],"AN":74,"homozygote_count":[31,1]}},{"key":"controls","value":{"AC":[187,13],"AF":[0.935,0.065],"AN":200,"homozygote_count":[87,0]}}]
chr1:3394773	["C","T"]	[{"key":"non-GTS TDs","value":{"AC":[77,1],"AF":[0.9871794871794872,0.01282051282051282],"AN":78,"homozygote_count":[38,0]}},{"key":"GTS","value":{"AC":[91,1],"AF":[0.9891304347826086,0.010869565217391304],"AN":92,"homozygote_count":[45,0]}},{"key":"healthy family members","value":{"AC":[110,0],"AF":[1.0,0.0],"AN":110,"homozygote_count":[55,0]}},{"key":"severe GTS","value":{"AC":[74,0],"AF":[1.0,0.0],"AN":74,"homozygote_count":[37,0]}},{"key":"controls","value":{"AC":[198,2],"AF":[0.99,0.01],"AN":200,"homozygote_count":[98,0]}}]
chr1:3394848	["A","AT"]	[{"key":"non-GTS TDs","value":{"AC":[51,27],"AF":[0.6538461538461539,0.34615384615384615],"AN":78,"homozygote_count":[16,4]}},{"key":"GTS","value":{"AC":[53,39],"AF":[0.5760869565217391,0.42391304347826086],"AN":92,"homozygote_count":[14,7]}},{"key":"healthy family members","value":{"AC":[70,40],"AF":[0.6363636363636364,0.36363636363636365],"AN":110,"homozygote_count":[23,8]}},{"key":"severe GTS","value":{"AC":[54,20],"AF":[0.7297297297297297,0.2702702702702703],"AN":74,"homozygote_count":[19,2]}},{"key":"controls","value":{"AC":[132,68],"AF":[0.66,0.34],"AN":200,"homozygote_count":[44,12]}}]
chr1:3394848	["A","ATT"]	[{"key":"non-GTS TDs","value":{"AC":[72,6],"AF":[0.9230769230769231,0.07692307692307693],"AN":78,"homozygote_count":[33,0]}},{"key":"GTS","value":{"AC":[86,6],"AF":[0.9347826086956522,0.06521739130434782],"AN":92,"homozygote_count":[40,0]}},{"key":"healthy family members","value":{"AC":[107,3],"AF":[0.9727272727272728,0.02727272727272727],"AN":110,"homozygote_count":[52,0]}},{"key":"severe GTS","value":{"AC":[67,7],"AF":[0.9054054054054054,0.0945945945945946],"AN":74,"homozygote_count":[31,1]}},{"key":"controls","value":{"AC":[193,7],"AF":[0.965,0.035],"AN":200,"homozygote_count":[93,0]}}]
chr1:3394848	["A","ATTT"]	[{"key":"non-GTS TDs","value":{"AC":[78,0],"AF":[1.0,0.0],"AN":78,"homozygote_count":[39,0]}},{"key":"GTS","value":{"AC":[92,0],"AF":[1.0,0.0],"AN":92,"homozygote_count":[46,0]}},{"key":"healthy family members","value":{"AC":[109,1],"AF":[0.990909090909091,0.00909090909090909],"AN":110,"homozygote_count":[54,0]}},{"key":"severe GTS","value":{"AC":[71,3],"AF":[0.9594594594594594,0.04054054054054054],"AN":74,"homozygote_count":[34,0]}},{"key":"controls","value":{"AC":[199,1],"AF":[0.995,0.005],"AN":200,"homozygote_count":[99,0]}}]
chr1:3394848	["A","ATTTT"]	[{"key":"non-GTS TDs","value":{"AC":[61,17],"AF":[0.782051282051282,0.21794871794871795],"AN":78,"homozygote_count":[22,0]}},{"key":"GTS","value":{"AC":[84,8],"AF":[0.9130434782608695,0.08695652173913043],"AN":92,"homozygote_count":[39,1]}},{"key":"healthy family members","value":{"AC":[89,21],"AF":[0.8090909090909091,0.19090909090909092],"AN":110,"homozygote_count":[35,1]}},{"key":"severe GTS","value":{"AC":[61,13],"AF":[0.8243243243243243,0.17567567567567569],"AN":74,"homozygote_count":[24,0]}},{"key":"controls","value":{"AC":[167,33],"AF":[0.835,0.165],"AN":200,"homozygote_count":[69,2]}}]
chr1:3394848	["A","ATTTTT"]	[{"key":"non-GTS TDs","value":{"AC":[77,1],"AF":[0.9871794871794872,0.01282051282051282],"AN":78,"homozygote_count":[38,0]}},{"key":"GTS","value":{"AC":[87,5],"AF":[0.9456521739130435,0.05434782608695652],"AN":92,"homozygote_count":[41,0]}},{"key":"healthy family members","value":{"AC":[108,2],"AF":[0.9818181818181818,0.01818181818181818],"AN":110,"homozygote_count":[53,0]}},{"key":"severe GTS","value":{"AC":[72,2],"AF":[0.972972972972973,0.02702702702702703],"AN":74,"homozygote_count":[35,0]}},{"key":"controls","value":{"AC":[192,8],"AF":[0.96,0.04],"AN":200,"homozygote_count":[92,0]}}]
chr1:3394848	["AT","A"]	[{"key":"non-GTS TDs","value":{"AC":[52,26],"AF":[0.6666666666666666,0.3333333333333333],"AN":78,"homozygote_count":[17,4]}},{"key":"GTS","value":{"AC":[61,31],"AF":[0.6630434782608695,0.33695652173913043],"AN":92,"homozygote_count":[19,4]}},{"key":"healthy family members","value":{"AC":[71,39],"AF":[0.6454545454545455,0.35454545454545455],"AN":110,"homozygote_count":[22,6]}},{"key":"severe GTS","value":{"AC":[45,29],"AF":[0.6081081081081081,0.3918918918918919],"AN":74,"homozygote_count":[14,6]}},{"key":"controls","value":{"AC":[119,81],"AF":[0.595,0.405],"AN":200,"homozygote_count":[31,12]}}]
chr1:3395228	["C","T"]	[{"key":"non-GTS TDs","value":{"AC":[78,0],"AF":[1.0,0.0],"AN":78,"homozygote_count":[39,0]}},{"key":"GTS","value":{"AC":[92,0],"AF":[1.0,0.0],"AN":92,"homozygote_count":[46,0]}},{"key":"healthy family members","value":{"AC":[110,0],"AF":[1.0,0.0],"AN":110,"homozygote_count":[55,0]}},{"key":"severe GTS","value":{"AC":[72,2],"AF":[0.972972972972973,0.02702702702702703],"AN":74,"homozygote_count":[36,1]}},{"key":"controls","value":{"AC":[200,0],"AF":[1.0,0.0],"AN":200,"homozygote_count":[100,0]}}]
chr1:3395467	["C","G"]	[{"key":"non-GTS TDs","value":{"AC":[60,18],"AF":[0.7692307692307693,0.23076923076923078],"AN":78,"homozygote_count":[21,0]}},{"key":"GTS","value":{"AC":[79,13],"AF":[0.8586956521739131,0.14130434782608695],"AN":92,"homozygote_count":[35,2]}},{"key":"healthy family members","value":{"AC":[86,24],"AF":[0.7818181818181819,0.21818181818181817],"AN":110,"homozygote_count":[33,2]}},{"key":"severe GTS","value":{"AC":[56,18],"AF":[0.7567567567567568,0.24324324324324326],"AN":74,"homozygote_count":[21,2]}},{"key":"controls","value":{"AC":[157,43],"AF":[0.785,0.215],"AN":200,"homozygote_count":[60,3]}}]
chr1:3395560	["G","A"]	[{"key":"non-GTS TDs","value":{"AC":[55,23],"AF":[0.7051282051282052,0.2948717948717949],"AN":78,"homozygote_count":[20,4]}},{"key":"GTS","value":{"AC":[70,22],"AF":[0.7608695652173914,0.2391304347826087],"AN":92,"homozygote_count":[26,2]}},{"key":"healthy family members","value":{"AC":[82,28],"AF":[0.7454545454545455,0.2545454545454545],"AN":110,"homozygote_count":[31,4]}},{"key":"severe GTS","value":{"AC":[60,14],"AF":[0.8108108108108109,0.1891891891891892],"AN":74,"homozygote_count":[25,2]}},{"key":"controls","value":{"AC":[155,45],"AF":[0.775,0.225],"AN":200,"homozygote_count":[58,3]}}]
chr1:3395692	["T","G"]	[{"key":"non-GTS TDs","value":{"AC":[60,18],"AF":[0.7692307692307693,0.23076923076923078],"AN":78,"homozygote_count":[21,0]}},{"key":"GTS","value":{"AC":[79,13],"AF":[0.8586956521739131,0.14130434782608695],"AN":92,"homozygote_count":[35,2]}},{"key":"healthy family members","value":{"AC":[86,24],"AF":[0.7818181818181819,0.21818181818181817],"AN":110,"homozygote_count":[33,2]}},{"key":"severe GTS","value":{"AC":[56,18],"AF":[0.7567567567567568,0.24324324324324326],"AN":74,"homozygote_count":[21,2]}},{"key":"controls","value":{"AC":[158,42],"AF":[0.79,0.21],"AN":200,"homozygote_count":[61,3]}}]
chr1:3395762	["G","T"]	[{"key":"non-GTS TDs","value":{"AC":[67,11],"AF":[0.8589743589743589,0.14102564102564102],"AN":78,"homozygote_count":[29,1]}},{"key":"GTS","value":{"AC":[84,8],"AF":[0.9130434782608695,0.08695652173913043],"AN":92,"homozygote_count":[38,0]}},{"key":"healthy family members","value":{"AC":[101,9],"AF":[0.9181818181818182,0.08181818181818182],"AN":110,"homozygote_count":[47,1]}},{"key":"severe GTS","value":{"AC":[68,6],"AF":[0.918918918918919,0.08108108108108109],"AN":74,"homozygote_count":[32,1]}},{"key":"controls","value":{"AC":[188,12],"AF":[0.94,0.06],"AN":200,"homozygote_count":[88,0]}}]
chr1:3395872	["C","T"]	[{"key":"non-GTS TDs","value":{"AC":[36,42],"AF":[0.46153846153846156,0.5384615384615384],"AN":78,"homozygote_count":[9,12]}},{"key":"GTS","value":{"AC":[56,36],"AF":[0.6086956521739131,0.391304347826087],"AN":92,"homozygote_count":[15,5]}},{"key":"healthy family members","value":{"AC":[57,53],"AF":[0.5181818181818182,0.4818181818181818],"AN":110,"homozygote_count":[16,14]}},{"key":"severe GTS","value":{"AC":[41,33],"AF":[0.5540540540540541,0.44594594594594594],"AN":74,"homozygote_count":[12,8]}},{"key":"controls","value":{"AC":[108,92],"AF":[0.54,0.46],"AN":200,"homozygote_count":[32,24]}}]
chr1:3395929	["C","T"]	[{"key":"non-GTS TDs","value":{"AC":[77,1],"AF":[0.9871794871794872,0.01282051282051282],"AN":78,"homozygote_count":[38,0]}},{"key":"GTS","value":{"AC":[87,5],"AF":[0.9456521739130435,0.05434782608695652],"AN":92,"homozygote_count":[41,0]}},{"key":"healthy family members","value":{"AC":[108,2],"AF":[0.9818181818181818,0.01818181818181818],"AN":110,"homozygote_count":[53,0]}},{"key":"severe GTS","value":{"AC":[72,2],"AF":[0.972972972972973,0.02702702702702703],"AN":74,"homozygote_count":[35,0]}},{"key":"controls","value":{"AC":[192,8],"AF":[0.96,0.04],"AN":200,"homozygote_count":[92,0]}}]
chr1:3396100	["C","T"]	[{"key":"non-GTS TDs","value":{"AC":[55,23],"AF":[0.7051282051282052,0.2948717948717949],"AN":78,"homozygote_count":[17,1]}},{"key":"GTS","value":{"AC":[67,25],"AF":[0.7282608695652174,0.2717391304347826],"AN":92,"homozygote_count":[26,5]}},{"key":"healthy family members","value":{"AC":[71,39],"AF":[0.6454545454545455,0.35454545454545455],"AN":110,"homozygote_count":[22,6]}},{"key":"severe GTS","value":{"AC":[40,34],"AF":[0.5405405405405406,0.4594594594594595],"AN":74,"homozygote_count":[13,10]}},{"key":"controls","value":{"AC":[117,83],"AF":[0.585,0.415],"AN":200,"homozygote_count":[34,17]}}]
chr1:3396103	["C","T"]	[{"key":"non-GTS TDs","value":{"AC":[77,1],"AF":[0.9871794871794872,0.01282051282051282],"AN":78,"homozygote_count":[38,0]}},{"key":"GTS","value":{"AC":[91,1],"AF":[0.9891304347826086,0.010869565217391304],"AN":92,"homozygote_count":[45,0]}},{"key":"healthy family members","value":{"AC":[109,1],"AF":[0.990909090909091,0.00909090909090909],"AN":110,"homozygote_count":[54,0]}},{"key":"severe GTS","value":{"AC":[73,1],"AF":[0.9864864864864865,0.013513513513513514],"AN":74,"homozygote_count":[36,0]}},{"key":"controls","value":{"AC":[197,3],"AF":[0.985,0.015],"AN":200,"homozygote_count":[97,0]}}]
chr1:3396350	["T","G"]	[{"key":"non-GTS TDs","value":{"AC":[53,25],"AF":[0.6794871794871795,0.32051282051282054],"AN":78,"homozygote_count":[19,5]}},{"key":"GTS","value":{"AC":[69,23],"AF":[0.75,0.25],"AN":92,"homozygote_count":[26,3]}},{"key":"healthy family members","value":{"AC":[79,31],"AF":[0.7181818181818181,0.2818181818181818],"AN":110,"homozygote_count":[28,4]}},{"key":"severe GTS","value":{"AC":[59,15],"AF":[0.7972972972972973,0.20270270270270271],"AN":74,"homozygote_count":[24,2]}},{"key":"controls","value":{"AC":[147,53],"AF":[0.735,0.265],"AN":200,"homozygote_count":[52,5]}}]
chr1:3396399	["C","T"]	[{"key":"non-GTS TDs","value":{"AC":[60,18],"AF":[0.7692307692307693,0.23076923076923078],"AN":78,"homozygote_count":[21,0]}},{"key":"GTS","value":{"AC":[79,13],"AF":[0.8586956521739131,0.14130434782608695],"AN":92,"homozygote_count":[35,2]}},{"key":"healthy family members","value":{"AC":[86,24],"AF":[0.7818181818181819,0.21818181818181817],"AN":110,"homozygote_count":[33,2]}},{"key":"severe GTS","value":{"AC":[56,18],"AF":[0.7567567567567568,0.24324324324324326],"AN":74,"homozygote_count":[21,2]}},{"key":"controls","value":{"AC":[157,43],"AF":[0.785,0.215],"AN":200,"homozygote_count":[60,3]}}]
chr1:3396718	["G","A"]	[{"key":"non-GTS TDs","value":{"AC":[55,23],"AF":[0.7051282051282052,0.2948717948717949],"AN":78,"homozygote_count":[17,1]}},{"key":"GTS","value":{"AC":[67,25],"AF":[0.7282608695652174,0.2717391304347826],"AN":92,"homozygote_count":[26,5]}},{"key":"healthy family members","value":{"AC":[71,39],"AF":[0.6454545454545455,0.35454545454545455],"AN":110,"homozygote_count":[22,6]}},{"key":"severe GTS","value":{"AC":[40,34],"AF":[0.5405405405405406,0.4594594594594595],"AN":74,"homozygote_count":[13,10]}},{"key":"controls","value":{"AC":[117,83],"AF":[0.585,0.415],"AN":200,"homozygote_count":[34,17]}}]
chr1:3396722	["C","G"]	[{"key":"non-GTS TDs","value":{"AC":[78,0],"AF":[1.0,0.0],"AN":78,"homozygote_count":[39,0]}},{"key":"GTS","value":{"AC":[91,1],"AF":[0.9891304347826086,0.010869565217391304],"AN":92,"homozygote_count":[45,0]}},{"key":"healthy family members","value":{"AC":[108,2],"AF":[0.9818181818181818,0.01818181818181818],"AN":110,"homozygote_count":[53,0]}},{"key":"severe GTS","value":{"AC":[72,2],"AF":[0.972972972972973,0.02702702702702703],"AN":74,"homozygote_count":[35,0]}},{"key":"controls","value":{"AC":[196,4],"AF":[0.98,0.02],"AN":200,"homozygote_count":[96,0]}}]
chr1:3396775	["C","T"]	[{"key":"non-GTS TDs","value":{"AC":[78,0],"AF":[1.0,0.0],"AN":78,"homozygote_count":[39,0]}},{"key":"GTS","value":{"AC":[92,0],"AF":[1.0,0.0],"AN":92,"homozygote_count":[46,0]}},{"key":"healthy family members","value":{"AC":[110,0],"AF":[1.0,0.0],"AN":110,"homozygote_count":[55,0]}},{"key":"severe GTS","value":{"AC":[72,2],"AF":[0.972972972972973,0.02702702702702703],"AN":74,"homozygote_count":[35,0]}},{"key":"controls","value":{"AC":[200,0],"AF":[1.0,0.0],"AN":200,"homozygote_count":[100,0]}}]
chr1:3397692	["TGA","T"]	[{"key":"non-GTS TDs","value":{"AC":[76,2],"AF":[0.9743589743589743,0.02564102564102564],"AN":78,"homozygote_count":[37,0]}},{"key":"GTS","value":{"AC":[91,1],"AF":[0.9891304347826086,0.010869565217391304],"AN":92,"homozygote_count":[45,0]}},{"key":"healthy family members","value":{"AC":[110,0],"AF":[1.0,0.0],"AN":110,"homozygote_count":[55,0]}},{"key":"severe GTS","value":{"AC":[74,0],"AF":[1.0,0.0],"AN":74,"homozygote_count":[37,0]}},{"key":"controls","value":{"AC":[197,3],"AF":[0.985,0.015],"AN":200,"homozygote_count":[97,0]}}]
chr1:3398032	["A","G"]	[{"key":"non-GTS TDs","value":{"AC":[60,18],"AF":[0.7692307692307693,0.23076923076923078],"AN":78,"homozygote_count":[21,0]}},{"key":"GTS","value":{"AC":[79,13],"AF":[0.8586956521739131,0.14130434782608695],"AN":92,"homozygote_count":[35,2]}},{"key":"healthy family members","value":{"AC":[86,24],"AF":[0.7818181818181819,0.21818181818181817],"AN":110,"homozygote_count":[33,2]}},{"key":"severe GTS","value":{"AC":[56,18],"AF":[0.7567567567567568,0.24324324324324326],"AN":74,"homozygote_count":[21,2]}},{"key":"controls","value":{"AC":[155,45],"AF":[0.775,0.225],"AN":200,"homozygote_count":[59,4]}}]
chr1:3398108	["C","A"]	[{"key":"non-GTS TDs","value":{"AC":[76,2],"AF":[0.9743589743589743,0.02564102564102564],"AN":78,"homozygote_count":[37,0]}},{"key":"GTS","value":{"AC":[91,1],"AF":[0.9891304347826086,0.010869565217391304],"AN":92,"homozygote_count":[45,0]}},{"key":"healthy family members","value":{"AC":[108,2],"AF":[0.9818181818181818,0.01818181818181818],"AN":110,"homozygote_count":[53,0]}},{"key":"severe GTS","value":{"AC":[74,0],"AF":[1.0,0.0],"AN":74,"homozygote_count":[37,0]}},{"key":"controls","value":{"AC":[194,6],"AF":[0.97,0.03],"AN":200,"homozygote_count":[94,0]}}]
chr1:3398498	["C","T"]	[{"key":"non-GTS TDs","value":{"AC":[54,24],"AF":[0.6923076923076923,0.3076923076923077],"AN":78,"homozygote_count":[19,4]}},{"key":"GTS","value":{"AC":[69,23],"AF":[0.75,0.25],"AN":92,"homozygote_count":[25,2]}},{"key":"healthy family members","value":{"AC":[81,29],"AF":[0.7363636363636363,0.2636363636363636],"AN":110,"homozygote_count":[31,5]}},{"key":"severe GTS","value":{"AC":[58,16],"AF":[0.7837837837837838,0.21621621621621623],"AN":74,"homozygote_count":[23,2]}},{"key":"controls","value":{"AC":[151,49],"AF":[0.755,0.245],"AN":200,"homozygote_count":[55,4]}}]
chr1:3398622	["G","A"]	[{"key":"non-GTS TDs","value":{"AC":[77,1],"AF":[0.9871794871794872,0.01282051282051282],"AN":78,"homozygote_count":[38,0]}},{"key":"GTS","value":{"AC":[87,5],"AF":[0.9456521739130435,0.05434782608695652],"AN":92,"homozygote_count":[41,0]}},{"key":"healthy family members","value":{"AC":[108,2],"AF":[0.9818181818181818,0.01818181818181818],"AN":110,"homozygote_count":[53,0]}},{"key":"severe GTS","value":{"AC":[72,2],"AF":[0.972972972972973,0.02702702702702703],"AN":74,"homozygote_count":[35,0]}},{"key":"controls","value":{"AC":[192,8],"AF":[0.96,0.04],"AN":200,"homozygote_count":[92,0]}}]
chr1:3398795	["C","T"]	[{"key":"non-GTS TDs","value":{"AC":[56,22],"AF":[0.717948717948718,0.28205128205128205],"AN":78,"homozygote_count":[18,1]}},{"key":"GTS","value":{"AC":[68,24],"AF":[0.7391304347826086,0.2608695652173913],"AN":92,"homozygote_count":[27,5]}},{"key":"healthy family members","value":{"AC":[72,38],"AF":[0.6545454545454545,0.34545454545454546],"AN":110,"homozygote_count":[23,6]}},{"key":"severe GTS","value":{"AC":[41,33],"AF":[0.5540540540540541,0.44594594594594594],"AN":74,"homozygote_count":[13,9]}},{"key":"controls","value":{"AC":[120,80],"AF":[0.6,0.4],"AN":200,"homozygote_count":[37,17]}}]
chr1:3399254	["G","A"]	[{"key":"non-GTS TDs","value":{"AC":[54,24],"AF":[0.6923076923076923,0.3076923076923077],"AN":78,"homozygote_count":[19,4]}},{"key":"GTS","value":{"AC":[69,23],"AF":[0.75,0.25],"AN":92,"homozygote_count":[25,2]}},{"key":"healthy family members","value":{"AC":[81,29],"AF":[0.7363636363636363,0.2636363636363636],"AN":110,"homozygote_count":[31,5]}},{"key":"severe GTS","value":{"AC":[59,15],"AF":[0.7972972972972973,0.20270270270270271],"AN":74,"homozygote_count":[24,2]}},{"key":"controls","value":{"AC":[151,49],"AF":[0.755,0.245],"AN":200,"homozygote_count":[55,4]}}]
chr1:3399268	["G","A"]	[{"key":"non-GTS TDs","value":{"AC":[56,22],"AF":[0.717948717948718,0.28205128205128205],"AN":78,"homozygote_count":[18,1]}},{"key":"GTS","value":{"AC":[68,24],"AF":[0.7391304347826086,0.2608695652173913],"AN":92,"homozygote_count":[27,5]}},{"key":"healthy family members","value":{"AC":[72,38],"AF":[0.6545454545454545,0.34545454545454546],"AN":110,"homozygote_count":[23,6]}},{"key":"severe GTS","value":{"AC":[42,32],"AF":[0.5675675675675675,0.43243243243243246],"AN":74,"homozygote_count":[13,8]}},{"key":"controls","value":{"AC":[120,80],"AF":[0.6,0.4],"AN":200,"homozygote_count":[37,17]}}]
chr1:3399421	["T","C"]	[{"key":"non-GTS TDs","value":{"AC":[56,22],"AF":[0.717948717948718,0.28205128205128205],"AN":78,"homozygote_count":[18,1]}},{"key":"GTS","value":{"AC":[68,24],"AF":[0.7391304347826086,0.2608695652173913],"AN":92,"homozygote_count":[27,5]}},{"key":"healthy family members","value":{"AC":[72,38],"AF":[0.6545454545454545,0.34545454545454546],"AN":110,"homozygote_count":[23,6]}},{"key":"severe GTS","value":{"AC":[41,33],"AF":[0.5540540540540541,0.44594594594594594],"AN":74,"homozygote_count":[13,9]}},{"key":"controls","value":{"AC":[120,80],"AF":[0.6,0.4],"AN":200,"homozygote_count":[37,17]}}]
chr1:3399449	["C","G"]	[{"key":"non-GTS TDs","value":{"AC":[54,24],"AF":[0.6923076923076923,0.3076923076923077],"AN":78,"homozygote_count":[19,4]}},{"key":"GTS","value":{"AC":[69,23],"AF":[0.75,0.25],"AN":92,"homozygote_count":[25,2]}},{"key":"healthy family members","value":{"AC":[81,29],"AF":[0.7363636363636363,0.2636363636363636],"AN":110,"homozygote_count":[31,5]}},{"key":"severe GTS","value":{"AC":[58,16],"AF":[0.7837837837837838,0.21621621621621623],"AN":74,"homozygote_count":[23,2]}},{"key":"controls","value":{"AC":[151,49],"AF":[0.755,0.245],"AN":200,"homozygote_count":[55,4]}}]
chr1:3399625	["C","T"]	[{"key":"non-GTS TDs","value":{"AC":[76,2],"AF":[0.9743589743589743,0.02564102564102564],"AN":78,"homozygote_count":[37,0]}},{"key":"GTS","value":{"AC":[90,2],"AF":[0.9782608695652174,0.021739130434782608],"AN":92,"homozygote_count":[44,0]}},{"key":"healthy family members","value":{"AC":[109,1],"AF":[0.990909090909091,0.00909090909090909],"AN":110,"homozygote_count":[54,0]}},{"key":"severe GTS","value":{"AC":[74,0],"AF":[1.0,0.0],"AN":74,"homozygote_count":[37,0]}},{"key":"controls","value":{"AC":[200,0],"AF":[1.0,0.0],"AN":200,"homozygote_count":[100,0]}}]
chr1:3399949	["G","A"]	[{"key":"non-GTS TDs","value":{"AC":[78,0],"AF":[1.0,0.0],"AN":78,"homozygote_count":[39,0]}},{"key":"GTS","value":{"AC":[91,1],"AF":[0.9891304347826086,0.010869565217391304],"AN":92,"homozygote_count":[45,0]}},{"key":"healthy family members","value":{"AC":[110,0],"AF":[1.0,0.0],"AN":110,"homozygote_count":[55,0]}},{"key":"severe GTS","value":{"AC":[73,1],"AF":[0.9864864864864865,0.013513513513513514],"AN":74,"homozygote_count":[36,0]}},{"key":"controls","value":{"AC":[200,0],"AF":[1.0,0.0],"AN":200,"homozygote_count":[100,0]}}]
chr1:3399975	["G","A"]	[{"key":"non-GTS TDs","value":{"AC":[74,4],"AF":[0.9487179487179487,0.05128205128205128],"AN":78,"homozygote_count":[35,0]}},{"key":"GTS","value":{"AC":[81,11],"AF":[0.8804347826086957,0.11956521739130435],"AN":92,"homozygote_count":[35,0]}},{"key":"healthy family members","value":{"AC":[96,14],"AF":[0.8727272727272727,0.12727272727272726],"AN":110,"homozygote_count":[41,0]}},{"key":"severe GTS","value":{"AC":[59,15],"AF":[0.7972972972972973,0.20270270270270271],"AN":74,"homozygote_count":[24,2]}},{"key":"controls","value":{"AC":[164,36],"AF":[0.82,0.18],"AN":200,"homozygote_count":[67,3]}}]
chr1:3400111	["T","C"]	[{"key":"non-GTS TDs","value":{"AC":[56,22],"AF":[0.717948717948718,0.28205128205128205],"AN":78,"homozygote_count":[18,1]}},{"key":"GTS","value":{"AC":[68,24],"AF":[0.7391304347826086,0.2608695652173913],"AN":92,"homozygote_count":[27,5]}},{"key":"healthy family members","value":{"AC":[72,38],"AF":[0.6545454545454545,0.34545454545454546],"AN":110,"homozygote_count":[23,6]}},{"key":"severe GTS","value":{"AC":[41,33],"AF":[0.5540540540540541,0.44594594594594594],"AN":74,"homozygote_count":[13,9]}},{"key":"controls","value":{"AC":[120,80],"AF":[0.6,0.4],"AN":200,"homozygote_count":[37,17]}}]
chr1:3400192	["G","A"]	[{"key":"non-GTS TDs","value":{"AC":[56,22],"AF":[0.717948717948718,0.28205128205128205],"AN":78,"homozygote_count":[18,1]}},{"key":"GTS","value":{"AC":[68,24],"AF":[0.7391304347826086,0.2608695652173913],"AN":92,"homozygote_count":[27,5]}},{"key":"healthy family members","value":{"AC":[72,38],"AF":[0.6545454545454545,0.34545454545454546],"AN":110,"homozygote_count":[23,6]}},{"key":"severe GTS","value":{"AC":[41,33],"AF":[0.5540540540540541,0.44594594594594594],"AN":74,"homozygote_count":[13,9]}},{"key":"controls","value":{"AC":[120,80],"AF":[0.6,0.4],"AN":200,"homozygote_count":[37,17]}}]
chr1:3400571	["G","A"]	[{"key":"non-GTS TDs","value":{"AC":[56,22],"AF":[0.717948717948718,0.28205128205128205],"AN":78,"homozygote_count":[18,1]}},{"key":"GTS","value":{"AC":[68,24],"AF":[0.7391304347826086,0.2608695652173913],"AN":92,"homozygote_count":[27,5]}},{"key":"healthy family members","value":{"AC":[72,38],"AF":[0.6545454545454545,0.34545454545454546],"AN":110,"homozygote_count":[23,6]}},{"key":"severe GTS","value":{"AC":[41,33],"AF":[0.5540540540540541,0.44594594594594594],"AN":74,"homozygote_count":[13,9]}},{"key":"controls","value":{"AC":[120,80],"AF":[0.6,0.4],"AN":200,"homozygote_count":[37,17]}}]
chr1:3400669	["G","A"]	[{"key":"non-GTS TDs","value":{"AC":[60,18],"AF":[0.7692307692307693,0.23076923076923078],"AN":78,"homozygote_count":[21,0]}},{"key":"GTS","value":{"AC":[79,13],"AF":[0.8586956521739131,0.14130434782608695],"AN":92,"homozygote_count":[35,2]}},{"key":"healthy family members","value":{"AC":[86,24],"AF":[0.7818181818181819,0.21818181818181817],"AN":110,"homozygote_count":[33,2]}},{"key":"severe GTS","value":{"AC":[56,18],"AF":[0.7567567567567568,0.24324324324324326],"AN":74,"homozygote_count":[21,2]}},{"key":"controls","value":{"AC":[157,43],"AF":[0.785,0.215],"AN":200,"homozygote_count":[60,3]}}]
chr1:3400846	["A","G"]	[{"key":"non-GTS TDs","value":{"AC":[74,4],"AF":[0.9487179487179487,0.05128205128205128],"AN":78,"homozygote_count":[35,0]}},{"key":"GTS","value":{"AC":[81,11],"AF":[0.8804347826086957,0.11956521739130435],"AN":92,"homozygote_count":[35,0]}},{"key":"healthy family members","value":{"AC":[96,14],"AF":[0.8727272727272727,0.12727272727272726],"AN":110,"homozygote_count":[41,0]}},{"key":"severe GTS","value":{"AC":[58,16],"AF":[0.7837837837837838,0.21621621621621623],"AN":74,"homozygote_count":[24,3]}},{"key":"controls","value":{"AC":[165,35],"AF":[0.825,0.175],"AN":200,"homozygote_count":[67,2]}}]
chr1:3401216	["A","G"]	[{"key":"non-GTS TDs","value":{"AC":[59,19],"AF":[0.7564102564102564,0.24358974358974358],"AN":78,"homozygote_count":[21,1]}},{"key":"GTS","value":{"AC":[69,23],"AF":[0.75,0.25],"AN":92,"homozygote_count":[28,5]}},{"key":"healthy family members","value":{"AC":[76,34],"AF":[0.6909090909090909,0.3090909090909091],"AN":110,"homozygote_count":[26,5]}},{"key":"severe GTS","value":{"AC":[42,32],"AF":[0.5675675675675675,0.43243243243243246],"AN":74,"homozygote_count":[13,8]}},{"key":"controls","value":{"AC":[126,74],"AF":[0.63,0.37],"AN":200,"homozygote_count":[40,14]}}]
chr1:3401323	["G","T"]	[{"key":"non-GTS TDs","value":{"AC":[56,22],"AF":[0.717948717948718,0.28205128205128205],"AN":78,"homozygote_count":[18,1]}},{"key":"GTS","value":{"AC":[68,24],"AF":[0.7391304347826086,0.2608695652173913],"AN":92,"homozygote_count":[27,5]}},{"key":"healthy family members","value":{"AC":[72,38],"AF":[0.6545454545454545,0.34545454545454546],"AN":110,"homozygote_count":[23,6]}},{"key":"severe GTS","value":{"AC":[40,34],"AF":[0.5405405405405406,0.4594594594594595],"AN":74,"homozygote_count":[13,10]}},{"key":"controls","value":{"AC":[121,79],"AF":[0.605,0.395],"AN":200,"homozygote_count":[38,17]}}]
chr1:3401555	["CA","C"]	[{"key":"non-GTS TDs","value":{"AC":[56,22],"AF":[0.717948717948718,0.28205128205128205],"AN":78,"homozygote_count":[18,1]}},{"key":"GTS","value":{"AC":[68,24],"AF":[0.7391304347826086,0.2608695652173913],"AN":92,"homozygote_count":[27,5]}},{"key":"healthy family members","value":{"AC":[72,38],"AF":[0.6545454545454545,0.34545454545454546],"AN":110,"homozygote_count":[23,6]}},{"key":"severe GTS","value":{"AC":[41,33],"AF":[0.5540540540540541,0.44594594594594594],"AN":74,"homozygote_count":[13,9]}},{"key":"controls","value":{"AC":[120,80],"AF":[0.6,0.4],"AN":200,"homozygote_count":[37,17]}}]
chr1:3401632	["CAT","C"]	[{"key":"non-GTS TDs","value":{"AC":[73,5],"AF":[0.9358974358974359,0.0641025641025641],"AN":78,"homozygote_count":[34,0]}},{"key":"GTS","value":{"AC":[86,6],"AF":[0.9347826086956522,0.06521739130434782],"AN":92,"homozygote_count":[41,1]}},{"key":"healthy family members","value":{"AC":[105,5],"AF":[0.9545454545454546,0.045454545454545456],"AN":110,"homozygote_count":[50,0]}},{"key":"severe GTS","value":{"AC":[71,3],"AF":[0.9594594594594594,0.04054054054054054],"AN":74,"homozygote_count":[34,0]}},{"key":"controls","value":{"AC":[187,13],"AF":[0.935,0.065],"AN":200,"homozygote_count":[87,0]}}]
chr1:3401769	["G","A"]	[{"key":"non-GTS TDs","value":{"AC":[60,18],"AF":[0.7692307692307693,0.23076923076923078],"AN":78,"homozygote_count":[21,0]}},{"key":"GTS","value":{"AC":[79,13],"AF":[0.8586956521739131,0.14130434782608695],"AN":92,"homozygote_count":[35,2]}},{"key":"healthy family members","value":{"AC":[87,23],"AF":[0.7909090909090909,0.20909090909090908],"AN":110,"homozygote_count":[34,2]}},{"key":"severe GTS","value":{"AC":[56,18],"AF":[0.7567567567567568,0.24324324324324326],"AN":74,"homozygote_count":[21,2]}},{"key":"controls","value":{"AC":[158,42],"AF":[0.79,0.21],"AN":200,"homozygote_count":[61,3]}}]
chr1:3401870	["C","T"]	[{"key":"non-GTS TDs","value":{"AC":[54,24],"AF":[0.6923076923076923,0.3076923076923077],"AN":78,"homozygote_count":[19,4]}},{"key":"GTS","value":{"AC":[69,23],"AF":[0.75,0.25],"AN":92,"homozygote_count":[25,2]}},{"key":"healthy family members","value":{"AC":[80,30],"AF":[0.7272727272727273,0.2727272727272727],"AN":110,"homozygote_count":[30,5]}},{"key":"severe GTS","value":{"AC":[58,16],"AF":[0.7837837837837838,0.21621621621621623],"AN":74,"homozygote_count":[23,2]}},{"key":"controls","value":{"AC":[151,49],"AF":[0.755,0.245],"AN":200,"homozygote_count":[55,4]}}]
chr1:3401871	["A","G"]	[{"key":"non-GTS TDs","value":{"AC":[32,46],"AF":[0.41025641025641024,0.5897435897435898],"AN":78,"homozygote_count":[6,13]}},{"key":"GTS","value":{"AC":[45,47],"AF":[0.4891304347826087,0.5108695652173914],"AN":92,"homozygote_count":[10,11]}},{"key":"healthy family members","value":{"AC":[42,68],"AF":[0.38181818181818183,0.6181818181818182],"AN":110,"homozygote_count":[9,22]}},{"key":"severe GTS","value":{"AC":[25,49],"AF":[0.33783783783783783,0.6621621621621622],"AN":74,"homozygote_count":[5,17]}},{"key":"controls","value":{"AC":[71,129],"AF":[0.355,0.645],"AN":200,"homozygote_count":[16,45]}}]
chr1:3401882	["CAA","C"]	[{"key":"non-GTS TDs","value":{"AC":[54,24],"AF":[0.6923076923076923,0.3076923076923077],"AN":78,"homozygote_count":[19,4]}},{"key":"GTS","value":{"AC":[69,23],"AF":[0.75,0.25],"AN":92,"homozygote_count":[25,2]}},{"key":"healthy family members","value":{"AC":[80,30],"AF":[0.7272727272727273,0.2727272727272727],"AN":110,"homozygote_count":[30,5]}},{"key":"severe GTS","value":{"AC":[58,16],"AF":[0.7837837837837838,0.21621621621621623],"AN":74,"homozygote_count":[23,2]}},{"key":"controls","value":{"AC":[151,49],"AF":[0.755,0.245],"AN":200,"homozygote_count":[55,4]}}]
chr1:3401968	["T","C"]	[{"key":"non-GTS TDs","value":{"AC":[32,46],"AF":[0.41025641025641024,0.5897435897435898],"AN":78,"homozygote_count":[6,13]}},{"key":"GTS","value":{"AC":[45,47],"AF":[0.4891304347826087,0.5108695652173914],"AN":92,"homozygote_count":[10,11]}},{"key":"healthy family members","value":{"AC":[42,68],"AF":[0.38181818181818183,0.6181818181818182],"AN":110,"homozygote_count":[9,22]}},{"key":"severe GTS","value":{"AC":[25,49],"AF":[0.33783783783783783,0.6621621621621622],"AN":74,"homozygote_count":[5,17]}},{"key":"controls","value":{"AC":[71,129],"AF":[0.355,0.645],"AN":200,"homozygote_count":[16,45]}}]
chr1:3402150	["G","A"]	[{"key":"non-GTS TDs","value":{"AC":[56,22],"AF":[0.717948717948718,0.28205128205128205],"AN":78,"homozygote_count":[18,1]}},{"key":"GTS","value":{"AC":[68,24],"AF":[0.7391304347826086,0.2608695652173913],"AN":92,"homozygote_count":[27,5]}},{"key":"healthy family members","value":{"AC":[72,38],"AF":[0.6545454545454545,0.34545454545454546],"AN":110,"homozygote_count":[23,6]}},{"key":"severe GTS","value":{"AC":[41,33],"AF":[0.5540540540540541,0.44594594594594594],"AN":74,"homozygote_count":[13,9]}},{"key":"controls","value":{"AC":[120,80],"AF":[0.6,0.4],"AN":200,"homozygote_count":[37,17]}}]
chr1:3402205	["C","G"]	[{"key":"non-GTS TDs","value":{"AC":[32,46],"AF":[0.41025641025641024,0.5897435897435898],"AN":78,"homozygote_count":[6,13]}},{"key":"GTS","value":{"AC":[45,47],"AF":[0.4891304347826087,0.5108695652173914],"AN":92,"homozygote_count":[10,11]}},{"key":"healthy family members","value":{"AC":[42,68],"AF":[0.38181818181818183,0.6181818181818182],"AN":110,"homozygote_count":[9,22]}},{"key":"severe GTS","value":{"AC":[25,49],"AF":[0.33783783783783783,0.6621621621621622],"AN":74,"homozygote_count":[5,17]}},{"key":"controls","value":{"AC":[73,127],"AF":[0.365,0.635],"AN":200,"homozygote_count":[18,45]}}]
chr1:3402268	["G","GC"]	[{"key":"non-GTS TDs","value":{"AC":[32,46],"AF":[0.41025641025641024,0.5897435897435898],"AN":78,"homozygote_count":[6,13]}},{"key":"GTS","value":{"AC":[45,47],"AF":[0.4891304347826087,0.5108695652173914],"AN":92,"homozygote_count":[10,11]}},{"key":"healthy family members","value":{"AC":[42,68],"AF":[0.38181818181818183,0.6181818181818182],"AN":110,"homozygote_count":[9,22]}},{"key":"severe GTS","value":{"AC":[25,49],"AF":[0.33783783783783783,0.6621621621621622],"AN":74,"homozygote_count":[5,17]}},{"key":"controls","value":{"AC":[71,129],"AF":[0.355,0.645],"AN":200,"homozygote_count":[16,45]}}]
chr1:3402278	["G","A"]	[{"key":"non-GTS TDs","value":{"AC":[56,22],"AF":[0.717948717948718,0.28205128205128205],"AN":78,"homozygote_count":[18,1]}},{"key":"GTS","value":{"AC":[68,24],"AF":[0.7391304347826086,0.2608695652173913],"AN":92,"homozygote_count":[27,5]}},{"key":"healthy family members","value":{"AC":[72,38],"AF":[0.6545454545454545,0.34545454545454546],"AN":110,"homozygote_count":[23,6]}},{"key":"severe GTS","value":{"AC":[41,33],"AF":[0.5540540540540541,0.44594594594594594],"AN":74,"homozygote_count":[13,9]}},{"key":"controls","value":{"AC":[120,80],"AF":[0.6,0.4],"AN":200,"homozygote_count":[37,17]}}]
chr1:3402455	["G","A"]	[{"key":"non-GTS TDs","value":{"AC":[74,4],"AF":[0.9487179487179487,0.05128205128205128],"AN":78,"homozygote_count":[35,0]}},{"key":"GTS","value":{"AC":[81,11],"AF":[0.8804347826086957,0.11956521739130435],"AN":92,"homozygote_count":[35,0]}},{"key":"healthy family members","value":{"AC":[96,14],"AF":[0.8727272727272727,0.12727272727272726],"AN":110,"homozygote_count":[41,0]}},{"key":"severe GTS","value":{"AC":[59,15],"AF":[0.7972972972972973,0.20270270270270271],"AN":74,"homozygote_count":[24,2]}},{"key":"controls","value":{"AC":[164,36],"AF":[0.82,0.18],"AN":200,"homozygote_count":[67,3]}}]
chr1:3402497	["A","G"]	[{"key":"non-GTS TDs","value":{"AC":[19,59],"AF":[0.24358974358974358,0.7564102564102564],"AN":78,"homozygote_count":[2,22]}},{"key":"GTS","value":{"AC":[36,56],"AF":[0.391304347826087,0.6086956521739131],"AN":92,"homozygote_count":[8,18]}},{"key":"healthy family members","value":{"AC":[31,79],"AF":[0.2818181818181818,0.7181818181818181],"AN":110,"homozygote_count":[6,30]}},{"key":"severe GTS","value":{"AC":[17,57],"AF":[0.22972972972972974,0.7702702702702703],"AN":74,"homozygote_count":[3,23]}},{"key":"controls","value":{"AC":[53,147],"AF":[0.265,0.735],"AN":200,"homozygote_count":[11,58]}}]
chr1:3402680	["G","A"]	[{"key":"non-GTS TDs","value":{"AC":[74,4],"AF":[0.9487179487179487,0.05128205128205128],"AN":78,"homozygote_count":[35,0]}},{"key":"GTS","value":{"AC":[81,11],"AF":[0.8804347826086957,0.11956521739130435],"AN":92,"homozygote_count":[35,0]}},{"key":"healthy family members","value":{"AC":[96,14],"AF":[0.8727272727272727,0.12727272727272726],"AN":110,"homozygote_count":[41,0]}},{"key":"severe GTS","value":{"AC":[59,15],"AF":[0.7972972972972973,0.20270270270270271],"AN":74,"homozygote_count":[24,2]}},{"key":"controls","value":{"AC":[164,36],"AF":[0.82,0.18],"AN":200,"homozygote_count":[67,3]}}]
chr1:3402775	["G","A"]	[{"key":"non-GTS TDs","value":{"AC":[75,3],"AF":[0.9615384615384616,0.038461538461538464],"AN":78,"homozygote_count":[36,0]}},{"key":"GTS","value":{"AC":[86,6],"AF":[0.9347826086956522,0.06521739130434782],"AN":92,"homozygote_count":[40,0]}},{"key":"healthy family members","value":{"AC":[101,9],"AF":[0.9181818181818182,0.08181818181818182],"AN":110,"homozygote_count":[46,0]}},{"key":"severe GTS","value":{"AC":[65,9],"AF":[0.8783783783783784,0.12162162162162163],"AN":74,"homozygote_count":[28,0]}},{"key":"controls","value":{"AC":[179,21],"AF":[0.895,0.105],"AN":200,"homozygote_count":[81,2]}}]
chr1:3402897	["C","T"]	[{"key":"non-GTS TDs","value":{"AC":[77,1],"AF":[0.9871794871794872,0.01282051282051282],"AN":78,"homozygote_count":[38,0]}},{"key":"GTS","value":{"AC":[91,1],"AF":[0.9891304347826086,0.010869565217391304],"AN":92,"homozygote_count":[45,0]}},{"key":"healthy family members","value":{"AC":[110,0],"AF":[1.0,0.0],"AN":110,"homozygote_count":[55,0]}},{"key":"severe GTS","value":{"AC":[74,0],"AF":[1.0,0.0],"AN":74,"homozygote_count":[37,0]}},{"key":"controls","value":{"AC":[196,4],"AF":[0.98,0.02],"AN":200,"homozygote_count":[97,1]}}]
chr1:3403117	["C","G"]	[{"key":"non-GTS TDs","value":{"AC":[32,46],"AF":[0.41025641025641024,0.5897435897435898],"AN":78,"homozygote_count":[6,13]}},{"key":"GTS","value":{"AC":[45,47],"AF":[0.4891304347826087,0.5108695652173914],"AN":92,"homozygote_count":[10,11]}},{"key":"healthy family members","value":{"AC":[43,67],"AF":[0.39090909090909093,0.6090909090909091],"AN":110,"homozygote_count":[9,21]}},{"key":"severe GTS","value":{"AC":[26,48],"AF":[0.35135135135135137,0.6486486486486487],"AN":74,"homozygote_count":[6,17]}},{"key":"controls","value":{"AC":[98,102],"AF":[0.49,0.51],"AN":200,"homozygote_count":[35,37]}}]
chr1:3403146	["A","G"]	[{"key":"non-GTS TDs","value":{"AC":[75,3],"AF":[0.9615384615384616,0.038461538461538464],"AN":78,"homozygote_count":[36,0]}},{"key":"GTS","value":{"AC":[89,3],"AF":[0.967391304347826,0.03260869565217391],"AN":92,"homozygote_count":[43,0]}},{"key":"healthy family members","value":{"AC":[107,3],"AF":[0.9727272727272728,0.02727272727272727],"AN":110,"homozygote_count":[52,0]}},{"key":"severe GTS","value":{"AC":[72,2],"AF":[0.972972972972973,0.02702702702702703],"AN":74,"homozygote_count":[35,0]}},{"key":"controls","value":{"AC":[193,7],"AF":[0.965,0.035],"AN":200,"homozygote_count":[93,0]}}]
chr1:3403147	["C","G"]	[{"key":"non-GTS TDs","value":{"AC":[75,3],"AF":[0.9615384615384616,0.038461538461538464],"AN":78,"homozygote_count":[36,0]}},{"key":"GTS","value":{"AC":[89,3],"AF":[0.967391304347826,0.03260869565217391],"AN":92,"homozygote_count":[43,0]}},{"key":"healthy family members","value":{"AC":[107,3],"AF":[0.9727272727272728,0.02727272727272727],"AN":110,"homozygote_count":[52,0]}},{"key":"severe GTS","value":{"AC":[72,2],"AF":[0.972972972972973,0.02702702702702703],"AN":74,"homozygote_count":[35,0]}},{"key":"controls","value":{"AC":[193,7],"AF":[0.965,0.035],"AN":200,"homozygote_count":[93,0]}}]
chr1:3403213	["G","A"]	[{"key":"non-GTS TDs","value":{"AC":[53,25],"AF":[0.6794871794871795,0.32051282051282054],"AN":78,"homozygote_count":[19,5]}},{"key":"GTS","value":{"AC":[69,23],"AF":[0.75,0.25],"AN":92,"homozygote_count":[25,2]}},{"key":"healthy family members","value":{"AC":[81,29],"AF":[0.7363636363636363,0.2636363636363636],"AN":110,"homozygote_count":[31,5]}},{"key":"severe GTS","value":{"AC":[59,15],"AF":[0.7972972972972973,0.20270270270270271],"AN":74,"homozygote_count":[24,2]}},{"key":"controls","value":{"AC":[152,48],"AF":[0.76,0.24],"AN":200,"homozygote_count":[56,4]}}]
chr1:3403243	["C","T"]	[{"key":"non-GTS TDs","value":{"AC":[67,11],"AF":[0.8589743589743589,0.14102564102564102],"AN":78,"homozygote_count":[29,1]}},{"key":"GTS","value":{"AC":[84,8],"AF":[0.9130434782608695,0.08695652173913043],"AN":92,"homozygote_count":[38,0]}},{"key":"healthy family members","value":{"AC":[101,9],"AF":[0.9181818181818182,0.08181818181818182],"AN":110,"homozygote_count":[47,1]}},{"key":"severe GTS","value":{"AC":[67,7],"AF":[0.9054054054054054,0.0945945945945946],"AN":74,"homozygote_count":[31,1]}},{"key":"controls","value":{"AC":[189,11],"AF":[0.945,0.055],"AN":200,"homozygote_count":[89,0]}}]
chr1:3403308	["C","T"]	[{"key":"non-GTS TDs","value":{"AC":[32,46],"AF":[0.41025641025641024,0.5897435897435898],"AN":78,"homozygote_count":[6,13]}},{"key":"GTS","value":{"AC":[45,47],"AF":[0.4891304347826087,0.5108695652173914],"AN":92,"homozygote_count":[10,11]}},{"key":"healthy family members","value":{"AC":[43,67],"AF":[0.39090909090909093,0.6090909090909091],"AN":110,"homozygote_count":[9,21]}},{"key":"severe GTS","value":{"AC":[26,48],"AF":[0.35135135135135137,0.6486486486486487],"AN":74,"homozygote_count":[6,17]}},{"key":"controls","value":{"AC":[71,129],"AF":[0.355,0.645],"AN":200,"homozygote_count":[16,45]}}]
chr1:3403313	["C","T"]	[{"key":"non-GTS TDs","value":{"AC":[32,46],"AF":[0.41025641025641024,0.5897435897435898],"AN":78,"homozygote_count":[6,13]}},{"key":"GTS","value":{"AC":[45,47],"AF":[0.4891304347826087,0.5108695652173914],"AN":92,"homozygote_count":[10,11]}},{"key":"healthy family members","value":{"AC":[43,67],"AF":[0.39090909090909093,0.6090909090909091],"AN":110,"homozygote_count":[9,21]}},{"key":"severe GTS","value":{"AC":[26,48],"AF":[0.35135135135135137,0.6486486486486487],"AN":74,"homozygote_count":[6,17]}},{"key":"controls","value":{"AC":[71,129],"AF":[0.355,0.645],"AN":200,"homozygote_count":[16,45]}}]
chr1:3403394	["G","C"]	[{"key":"non-GTS TDs","value":{"AC":[78,0],"AF":[1.0,0.0],"AN":78,"homozygote_count":[39,0]}},{"key":"GTS","value":{"AC":[92,0],"AF":[1.0,0.0],"AN":92,"homozygote_count":[46,0]}},{"key":"healthy family members","value":{"AC":[109,1],"AF":[0.990909090909091,0.00909090909090909],"AN":110,"homozygote_count":[54,0]}},{"key":"severe GTS","value":{"AC":[73,1],"AF":[0.9864864864864865,0.013513513513513514],"AN":74,"homozygote_count":[36,0]}},{"key":"controls","value":{"AC":[197,3],"AF":[0.985,0.015],"AN":200,"homozygote_count":[97,0]}}]
chr1:3403467	["G","A"]	[{"key":"non-GTS TDs","value":{"AC":[67,11],"AF":[0.8589743589743589,0.14102564102564102],"AN":78,"homozygote_count":[29,1]}},{"key":"GTS","value":{"AC":[84,8],"AF":[0.9130434782608695,0.08695652173913043],"AN":92,"homozygote_count":[38,0]}},{"key":"healthy family members","value":{"AC":[101,9],"AF":[0.9181818181818182,0.08181818181818182],"AN":110,"homozygote_count":[47,1]}},{"key":"severe GTS","value":{"AC":[67,7],"AF":[0.9054054054054054,0.0945945945945946],"AN":74,"homozygote_count":[31,1]}},{"key":"controls","value":{"AC":[189,11],"AF":[0.945,0.055],"AN":200,"homozygote_count":[89,0]}}]
chr1:3403500	["A","G"]	[{"key":"non-GTS TDs","value":{"AC":[32,46],"AF":[0.41025641025641024,0.5897435897435898],"AN":78,"homozygote_count":[6,13]}},{"key":"GTS","value":{"AC":[45,47],"AF":[0.4891304347826087,0.5108695652173914],"AN":92,"homozygote_count":[10,11]}},{"key":"healthy family members","value":{"AC":[43,67],"AF":[0.39090909090909093,0.6090909090909091],"AN":110,"homozygote_count":[9,21]}},{"key":"severe GTS","value":{"AC":[25,49],"AF":[0.33783783783783783,0.6621621621621622],"AN":74,"homozygote_count":[6,18]}},{"key":"controls","value":{"AC":[71,129],"AF":[0.355,0.645],"AN":200,"homozygote_count":[16,45]}}]
chr1:3403599	["G","C"]	[{"key":"non-GTS TDs","value":{"AC":[19,59],"AF":[0.24358974358974358,0.7564102564102564],"AN":78,"homozygote_count":[2,22]}},{"key":"GTS","value":{"AC":[36,56],"AF":[0.391304347826087,0.6086956521739131],"AN":92,"homozygote_count":[8,18]}},{"key":"healthy family members","value":{"AC":[32,78],"AF":[0.2909090909090909,0.7090909090909091],"AN":110,"homozygote_count":[6,29]}},{"key":"severe GTS","value":{"AC":[19,55],"AF":[0.25675675675675674,0.7432432432432432],"AN":74,"homozygote_count":[3,21]}},{"key":"controls","value":{"AC":[53,147],"AF":[0.265,0.735],"AN":200,"homozygote_count":[11,58]}}]
chr1:3403912	["G","A"]	[{"key":"non-GTS TDs","value":{"AC":[65,13],"AF":[0.8333333333333334,0.16666666666666666],"AN":78,"homozygote_count":[26,0]}},{"key":"GTS","value":{"AC":[82,10],"AF":[0.8913043478260869,0.10869565217391304],"AN":92,"homozygote_count":[37,1]}},{"key":"healthy family members","value":{"AC":[93,17],"AF":[0.8454545454545455,0.15454545454545454],"AN":110,"homozygote_count":[39,1]}},{"key":"severe GTS","value":{"AC":[59,15],"AF":[0.7972972972972973,0.20270270270270271],"AN":74,"homozygote_count":[24,2]}},{"key":"controls","value":{"AC":[171,29],"AF":[0.855,0.145],"AN":200,"homozygote_count":[71,0]}}]
chr1:3404036	["G","A"]	[{"key":"non-GTS TDs","value":{"AC":[73,5],"AF":[0.9358974358974359,0.0641025641025641],"AN":78,"homozygote_count":[34,0]}},{"key":"GTS","value":{"AC":[86,6],"AF":[0.9347826086956522,0.06521739130434782],"AN":92,"homozygote_count":[41,1]}},{"key":"healthy family members","value":{"AC":[105,5],"AF":[0.9545454545454546,0.045454545454545456],"AN":110,"homozygote_count":[50,0]}},{"key":"severe GTS","value":{"AC":[71,3],"AF":[0.9594594594594594,0.04054054054054054],"AN":74,"homozygote_count":[34,0]}},{"key":"controls","value":{"AC":[188,12],"AF":[0.94,0.06],"AN":200,"homozygote_count":[88,0]}}]
chr1:3404158	["C","T"]	[{"key":"non-GTS TDs","value":{"AC":[78,0],"AF":[1.0,0.0],"AN":78,"homozygote_count":[39,0]}},{"key":"GTS","value":{"AC":[92,0],"AF":[1.0,0.0],"AN":92,"homozygote_count":[46,0]}},{"key":"healthy family members","value":{"AC":[110,0],"AF":[1.0,0.0],"AN":110,"homozygote_count":[55,0]}},{"key":"severe GTS","value":{"AC":[73,1],"AF":[0.9864864864864865,0.013513513513513514],"AN":74,"homozygote_count":[36,0]}},{"key":"controls","value":{"AC":[197,3],"AF":[0.985,0.015],"AN":200,"homozygote_count":[97,0]}}]
chr1:3404235	["C","T"]	[{"key":"non-GTS TDs","value":{"AC":[51,27],"AF":[0.6538461538461539,0.34615384615384615],"AN":78,"homozygote_count":[17,5]}},{"key":"GTS","value":{"AC":[56,36],"AF":[0.6086956521739131,0.391304347826087],"AN":92,"homozygote_count":[18,8]}},{"key":"healthy family members","value":{"AC":[73,37],"AF":[0.6636363636363637,0.33636363636363636],"AN":110,"homozygote_count":[26,8]}},{"key":"severe GTS","value":{"AC":[55,19],"AF":[0.7432432432432432,0.25675675675675674],"AN":74,"homozygote_count":[21,3]}},{"key":"controls","value":{"AC":[125,75],"AF":[0.625,0.375],"AN":200,"homozygote_count":[40,15]}}]
chr1:3404570	["G","A"]	[{"key":"non-GTS TDs","value":{"AC":[63,15],"AF":[0.8076923076923077,0.19230769230769232],"AN":78,"homozygote_count":[24,0]}},{"key":"GTS","value":{"AC":[78,14],"AF":[0.8478260869565217,0.15217391304347827],"AN":92,"homozygote_count":[34,2]}},{"key":"healthy family members","value":{"AC":[85,25],"AF":[0.7727272727272727,0.22727272727272727],"AN":110,"homozygote_count":[32,2]}},{"key":"severe GTS","value":{"AC":[57,17],"AF":[0.7702702702702703,0.22972972972972974],"AN":74,"homozygote_count":[22,2]}},{"key":"controls","value":{"AC":[158,42],"AF":[0.79,0.21],"AN":200,"homozygote_count":[60,2]}}]
chr1:3404603	["C","A"]	[{"key":"non-GTS TDs","value":{"AC":[76,2],"AF":[0.9743589743589743,0.02564102564102564],"AN":78,"homozygote_count":[37,0]}},{"key":"GTS","value":{"AC":[91,1],"AF":[0.9891304347826086,0.010869565217391304],"AN":92,"homozygote_count":[45,0]}},{"key":"healthy family members","value":{"AC":[110,0],"AF":[1.0,0.0],"AN":110,"homozygote_count":[55,0]}},{"key":"severe GTS","value":{"AC":[74,0],"AF":[1.0,0.0],"AN":74,"homozygote_count":[37,0]}},{"key":"controls","value":{"AC":[195,5],"AF":[0.975,0.025],"AN":200,"homozygote_count":[95,0]}}]
chr1:3404918	["G","A"]	[{"key":"non-GTS TDs","value":{"AC":[77,1],"AF":[0.9871794871794872,0.01282051282051282],"AN":78,"homozygote_count":[38,0]}},{"key":"GTS","value":{"AC":[92,0],"AF":[1.0,0.0],"AN":92,"homozygote_count":[46,0]}},{"key":"healthy family members","value":{"AC":[109,1],"AF":[0.990909090909091,0.00909090909090909],"AN":110,"homozygote_count":[54,0]}},{"key":"severe GTS","value":{"AC":[74,0],"AF":[1.0,0.0],"AN":74,"homozygote_count":[37,0]}},{"key":"controls","value":{"AC":[200,0],"AF":[1.0,0.0],"AN":200,"homozygote_count":[100,0]}}]
chr1:3405151	["G","C"]	[{"key":"non-GTS TDs","value":{"AC":[66,12],"AF":[0.8461538461538461,0.15384615384615385],"AN":78,"homozygote_count":[27,0]}},{"key":"GTS","value":{"AC":[87,5],"AF":[0.9456521739130435,0.05434782608695652],"AN":92,"homozygote_count":[41,0]}},{"key":"healthy family members","value":{"AC":[95,15],"AF":[0.8636363636363636,0.13636363636363635],"AN":110,"homozygote_count":[41,1]}},{"key":"severe GTS","value":{"AC":[61,13],"AF":[0.8243243243243243,0.17567567567567569],"AN":74,"homozygote_count":[26,2]}},{"key":"controls","value":{"AC":[178,22],"AF":[0.89,0.11],"AN":200,"homozygote_count":[78,0]}}]
chr1:3405171	["G","A"]	[{"key":"non-GTS TDs","value":{"AC":[77,1],"AF":[0.9871794871794872,0.01282051282051282],"AN":78,"homozygote_count":[38,0]}},{"key":"GTS","value":{"AC":[87,5],"AF":[0.9456521739130435,0.05434782608695652],"AN":92,"homozygote_count":[41,0]}},{"key":"healthy family members","value":{"AC":[108,2],"AF":[0.9818181818181818,0.01818181818181818],"AN":110,"homozygote_count":[53,0]}},{"key":"severe GTS","value":{"AC":[72,2],"AF":[0.972972972972973,0.02702702702702703],"AN":74,"homozygote_count":[35,0]}},{"key":"controls","value":{"AC":[195,5],"AF":[0.975,0.025],"AN":200,"homozygote_count":[95,0]}}]
chr1:3405377	["A","G"]	[{"key":"non-GTS TDs","value":{"AC":[76,2],"AF":[0.9743589743589743,0.02564102564102564],"AN":78,"homozygote_count":[37,0]}},{"key":"GTS","value":{"AC":[91,1],"AF":[0.9891304347826086,0.010869565217391304],"AN":92,"homozygote_count":[45,0]}},{"key":"healthy family members","value":{"AC":[108,2],"AF":[0.9818181818181818,0.01818181818181818],"AN":110,"homozygote_count":[53,0]}},{"key":"severe GTS","value":{"AC":[74,0],"AF":[1.0,0.0],"AN":74,"homozygote_count":[37,0]}},{"key":"controls","value":{"AC":[195,5],"AF":[0.975,0.025],"AN":200,"homozygote_count":[95,0]}}]
chr1:3405419	["G","A"]	[{"key":"non-GTS TDs","value":{"AC":[74,4],"AF":[0.9487179487179487,0.05128205128205128],"AN":78,"homozygote_count":[35,0]}},{"key":"GTS","value":{"AC":[90,2],"AF":[0.9782608695652174,0.021739130434782608],"AN":92,"homozygote_count":[44,0]}},{"key":"healthy family members","value":{"AC":[108,2],"AF":[0.9818181818181818,0.01818181818181818],"AN":110,"homozygote_count":[53,0]}},{"key":"severe GTS","value":{"AC":[72,2],"AF":[0.972972972972973,0.02702702702702703],"AN":74,"homozygote_count":[35,0]}},{"key":"controls","value":{"AC":[196,4],"AF":[0.98,0.02],"AN":200,"homozygote_count":[96,0]}}]
chr1:3405866	["G","A"]	[{"key":"non-GTS TDs","value":{"AC":[74,4],"AF":[0.9487179487179487,0.05128205128205128],"AN":78,"homozygote_count":[35,0]}},{"key":"GTS","value":{"AC":[90,2],"AF":[0.9782608695652174,0.021739130434782608],"AN":92,"homozygote_count":[44,0]}},{"key":"healthy family members","value":{"AC":[108,2],"AF":[0.9818181818181818,0.01818181818181818],"AN":110,"homozygote_count":[53,0]}},{"key":"severe GTS","value":{"AC":[70,4],"AF":[0.9459459459459459,0.05405405405405406],"AN":74,"homozygote_count":[33,0]}},{"key":"controls","value":{"AC":[196,4],"AF":[0.98,0.02],"AN":200,"homozygote_count":[96,0]}}]
chr1:3405951	["G","A"]	[{"key":"non-GTS TDs","value":{"AC":[74,4],"AF":[0.9487179487179487,0.05128205128205128],"AN":78,"homozygote_count":[35,0]}},{"key":"GTS","value":{"AC":[90,2],"AF":[0.9782608695652174,0.021739130434782608],"AN":92,"homozygote_count":[44,0]}},{"key":"healthy family members","value":{"AC":[109,1],"AF":[0.990909090909091,0.00909090909090909],"AN":110,"homozygote_count":[54,0]}},{"key":"severe GTS","value":{"AC":[74,0],"AF":[1.0,0.0],"AN":74,"homozygote_count":[37,0]}},{"key":"controls","value":{"AC":[198,2],"AF":[0.99,0.01],"AN":200,"homozygote_count":[98,0]}}]
chr1:3407110	["G","T"]	[{"key":"non-GTS TDs","value":{"AC":[68,10],"AF":[0.8717948717948718,0.1282051282051282],"AN":78,"homozygote_count":[29,0]}},{"key":"GTS","value":{"AC":[84,8],"AF":[0.9130434782608695,0.08695652173913043],"AN":92,"homozygote_count":[39,1]}},{"key":"healthy family members","value":{"AC":[98,12],"AF":[0.8909090909090909,0.10909090909090909],"AN":110,"homozygote_count":[44,1]}},{"key":"severe GTS","value":{"AC":[65,9],"AF":[0.8783783783783784,0.12162162162162163],"AN":74,"homozygote_count":[28,0]}},{"key":"controls","value":{"AC":[166,34],"AF":[0.83,0.17],"AN":200,"homozygote_count":[69,3]}}]
chr1:3407219	["C","G"]	[{"key":"non-GTS TDs","value":{"AC":[78,0],"AF":[1.0,0.0],"AN":78,"homozygote_count":[39,0]}},{"key":"GTS","value":{"AC":[92,0],"AF":[1.0,0.0],"AN":92,"homozygote_count":[46,0]}},{"key":"healthy family members","value":{"AC":[107,3],"AF":[0.9727272727272728,0.02727272727272727],"AN":110,"homozygote_count":[52,0]}},{"key":"severe GTS","value":{"AC":[74,0],"AF":[1.0,0.0],"AN":74,"homozygote_count":[37,0]}},{"key":"controls","value":{"AC":[200,0],"AF":[1.0,0.0],"AN":200,"homozygote_count":[100,0]}}]
chr1:3407249	["C","T"]	[{"key":"non-GTS TDs","value":{"AC":[78,0],"AF":[1.0,0.0],"AN":78,"homozygote_count":[39,0]}},{"key":"GTS","value":{"AC":[92,0],"AF":[1.0,0.0],"AN":92,"homozygote_count":[46,0]}},{"key":"healthy family members","value":{"AC":[107,3],"AF":[0.9727272727272728,0.02727272727272727],"AN":110,"homozygote_count":[52,0]}},{"key":"severe GTS","value":{"AC":[74,0],"AF":[1.0,0.0],"AN":74,"homozygote_count":[37,0]}},{"key":"controls","value":{"AC":[200,0],"AF":[1.0,0.0],"AN":200,"homozygote_count":[100,0]}}]
chr1:3407448	["G","A"]	[{"key":"non-GTS TDs","value":{"AC":[75,3],"AF":[0.9615384615384616,0.038461538461538464],"AN":78,"homozygote_count":[36,0]}},{"key":"GTS","value":{"AC":[85,7],"AF":[0.9239130434782609,0.07608695652173914],"AN":92,"homozygote_count":[39,0]}},{"key":"healthy family members","value":{"AC":[101,9],"AF":[0.9181818181818182,0.08181818181818182],"AN":110,"homozygote_count":[46,0]}},{"key":"severe GTS","value":{"AC":[61,13],"AF":[0.8243243243243243,0.17567567567567569],"AN":74,"homozygote_count":[26,2]}},{"key":"controls","value":{"AC":[170,30],"AF":[0.85,0.15],"AN":200,"homozygote_count":[73,3]}}]
chr1:3407498	["C","T"]	[{"key":"non-GTS TDs","value":{"AC":[76,2],"AF":[0.9743589743589743,0.02564102564102564],"AN":78,"homozygote_count":[37,0]}},{"key":"GTS","value":{"AC":[91,1],"AF":[0.9891304347826086,0.010869565217391304],"AN":92,"homozygote_count":[45,0]}},{"key":"healthy family members","value":{"AC":[108,2],"AF":[0.9818181818181818,0.01818181818181818],"AN":110,"homozygote_count":[53,0]}},{"key":"severe GTS","value":{"AC":[74,0],"AF":[1.0,0.0],"AN":74,"homozygote_count":[37,0]}},{"key":"controls","value":{"AC":[195,5],"AF":[0.975,0.025],"AN":200,"homozygote_count":[95,0]}}]
chr1:3407645	["G","C"]	[{"key":"non-GTS TDs","value":{"AC":[61,17],"AF":[0.782051282051282,0.21794871794871795],"AN":78,"homozygote_count":[24,2]}},{"key":"GTS","value":{"AC":[80,12],"AF":[0.8695652173913043,0.13043478260869565],"AN":92,"homozygote_count":[35,1]}},{"key":"healthy family members","value":{"AC":[93,17],"AF":[0.8454545454545455,0.15454545454545454],"AN":110,"homozygote_count":[41,3]}},{"key":"severe GTS","value":{"AC":[60,14],"AF":[0.8108108108108109,0.1891891891891892],"AN":74,"homozygote_count":[23,0]}},{"key":"controls","value":{"AC":[154,46],"AF":[0.77,0.23],"AN":200,"homozygote_count":[59,5]}}]
chr1:3407763	["C","G"]	[{"key":"non-GTS TDs","value":{"AC":[75,3],"AF":[0.9615384615384616,0.038461538461538464],"AN":78,"homozygote_count":[36,0]}},{"key":"GTS","value":{"AC":[86,6],"AF":[0.9347826086956522,0.06521739130434782],"AN":92,"homozygote_count":[40,0]}},{"key":"healthy family members","value":{"AC":[103,7],"AF":[0.9363636363636364,0.06363636363636363],"AN":110,"homozygote_count":[48,0]}},{"key":"severe GTS","value":{"AC":[64,10],"AF":[0.8648648648648649,0.13513513513513514],"AN":74,"homozygote_count":[28,1]}},{"key":"controls","value":{"AC":[174,26],"AF":[0.87,0.13],"AN":200,"homozygote_count":[77,3]}}]
chr1:3407869	["A","T"]	[{"key":"non-GTS TDs","value":{"AC":[45,33],"AF":[0.5769230769230769,0.4230769230769231],"AN":78,"homozygote_count":[11,5]}},{"key":"GTS","value":{"AC":[63,29],"AF":[0.6847826086956522,0.31521739130434784],"AN":92,"homozygote_count":[24,7]}},{"key":"healthy family members","value":{"AC":[69,41],"AF":[0.6272727272727273,0.37272727272727274],"AN":110,"homozygote_count":[24,10]}},{"key":"severe GTS","value":{"AC":[34,40],"AF":[0.4594594594594595,0.5405405405405406],"AN":74,"homozygote_count":[8,11]}},{"key":"controls","value":{"AC":[95,105],"AF":[0.475,0.525],"AN":200,"homozygote_count":[20,25]}}]
chr1:3408103	["A","C"]	[{"key":"non-GTS TDs","value":{"AC":[75,3],"AF":[0.9615384615384616,0.038461538461538464],"AN":78,"homozygote_count":[36,0]}},{"key":"GTS","value":{"AC":[85,7],"AF":[0.9239130434782609,0.07608695652173914],"AN":92,"homozygote_count":[39,0]}},{"key":"healthy family members","value":{"AC":[100,10],"AF":[0.9090909090909091,0.09090909090909091],"AN":110,"homozygote_count":[45,0]}},{"key":"severe GTS","value":{"AC":[60,14],"AF":[0.8108108108108109,0.1891891891891892],"AN":74,"homozygote_count":[25,2]}},{"key":"controls","value":{"AC":[170,30],"AF":[0.85,0.15],"AN":200,"homozygote_count":[73,3]}}]
chr1:3408164	["G","A"]	[{"key":"non-GTS TDs","value":{"AC":[76,2],"AF":[0.9743589743589743,0.02564102564102564],"AN":78,"homozygote_count":[37,0]}},{"key":"GTS","value":{"AC":[92,0],"AF":[1.0,0.0],"AN":92,"homozygote_count":[46,0]}},{"key":"healthy family members","value":{"AC":[110,0],"AF":[1.0,0.0],"AN":110,"homozygote_count":[55,0]}},{"key":"severe GTS","value":{"AC":[74,0],"AF":[1.0,0.0],"AN":74,"homozygote_count":[37,0]}},{"key":"controls","value":{"AC":[200,0],"AF":[1.0,0.0],"AN":200,"homozygote_count":[100,0]}}]
chr1:3408473	["T","C"]	[{"key":"non-GTS TDs","value":{"AC":[45,33],"AF":[0.5769230769230769,0.4230769230769231],"AN":78,"homozygote_count":[11,5]}},{"key":"GTS","value":{"AC":[63,29],"AF":[0.6847826086956522,0.31521739130434784],"AN":92,"homozygote_count":[24,7]}},{"key":"healthy family members","value":{"AC":[69,41],"AF":[0.6272727272727273,0.37272727272727274],"AN":110,"homozygote_count":[24,10]}},{"key":"severe GTS","value":{"AC":[32,42],"AF":[0.43243243243243246,0.5675675675675675],"AN":74,"homozygote_count":[7,12]}},{"key":"controls","value":{"AC":[93,107],"AF":[0.465,0.535],"AN":200,"homozygote_count":[20,27]}}]
chr1:3408497	["T","C"]	[{"key":"non-GTS TDs","value":{"AC":[76,2],"AF":[0.9743589743589743,0.02564102564102564],"AN":78,"homozygote_count":[37,0]}},{"key":"GTS","value":{"AC":[91,1],"AF":[0.9891304347826086,0.010869565217391304],"AN":92,"homozygote_count":[45,0]}},{"key":"healthy family members","value":{"AC":[108,2],"AF":[0.9818181818181818,0.01818181818181818],"AN":110,"homozygote_count":[53,0]}},{"key":"severe GTS","value":{"AC":[74,0],"AF":[1.0,0.0],"AN":74,"homozygote_count":[37,0]}},{"key":"controls","value":{"AC":[195,5],"AF":[0.975,0.025],"AN":200,"homozygote_count":[95,0]}}]
chr1:3408580	["G","A"]	[{"key":"non-GTS TDs","value":{"AC":[74,4],"AF":[0.9487179487179487,0.05128205128205128],"AN":78,"homozygote_count":[35,0]}},{"key":"GTS","value":{"AC":[90,2],"AF":[0.9782608695652174,0.021739130434782608],"AN":92,"homozygote_count":[44,0]}},{"key":"healthy family members","value":{"AC":[108,2],"AF":[0.9818181818181818,0.01818181818181818],"AN":110,"homozygote_count":[53,0]}},{"key":"severe GTS","value":{"AC":[70,4],"AF":[0.9459459459459459,0.05405405405405406],"AN":74,"homozygote_count":[33,0]}},{"key":"controls","value":{"AC":[197,3],"AF":[0.985,0.015],"AN":200,"homozygote_count":[97,0]}}]
chr1:3408696	["A","G"]	[{"key":"non-GTS TDs","value":{"AC":[63,15],"AF":[0.8076923076923077,0.19230769230769232],"AN":78,"homozygote_count":[26,2]}},{"key":"GTS","value":{"AC":[81,11],"AF":[0.8804347826086957,0.11956521739130435],"AN":92,"homozygote_count":[36,1]}},{"key":"healthy family members","value":{"AC":[95,15],"AF":[0.8636363636363636,0.13636363636363635],"AN":110,"homozygote_count":[43,3]}},{"key":"severe GTS","value":{"AC":[60,14],"AF":[0.8108108108108109,0.1891891891891892],"AN":74,"homozygote_count":[23,0]}},{"key":"controls","value":{"AC":[160,40],"AF":[0.8,0.2],"AN":200,"homozygote_count":[64,4]}}]
chr1:3408766	["G","C"]	[{"key":"non-GTS TDs","value":{"AC":[65,13],"AF":[0.8333333333333334,0.16666666666666666],"AN":78,"homozygote_count":[26,0]}},{"key":"GTS","value":{"AC":[82,10],"AF":[0.8913043478260869,0.10869565217391304],"AN":92,"homozygote_count":[37,1]}},{"key":"healthy family members","value":{"AC":[95,15],"AF":[0.8636363636363636,0.13636363636363635],"AN":110,"homozygote_count":[41,1]}},{"key":"severe GTS","value":{"AC":[61,13],"AF":[0.8243243243243243,0.17567567567567569],"AN":74,"homozygote_count":[26,2]}},{"key":"controls","value":{"AC":[172,28],"AF":[0.86,0.14],"AN":200,"homozygote_count":[72,0]}}]
chr1:3408795	["C","CGT"]	[{"key":"non-GTS TDs","value":{"AC":[51,27],"AF":[0.6538461538461539,0.34615384615384615],"AN":78,"homozygote_count":[15,3]}},{"key":"GTS","value":{"AC":[72,20],"AF":[0.782608695652174,0.21739130434782608],"AN":92,"homozygote_count":[31,5]}},{"key":"healthy family members","value":{"AC":[79,29],"AF":[0.7314814814814815,0.26851851851851855],"AN":108,"homozygote_count":[31,6]}},{"key":"severe GTS","value":{"AC":[47,27],"AF":[0.6351351351351351,0.36486486486486486],"AN":74,"homozygote_count":[15,5]}},{"key":"controls","value":{"AC":[135,65],"AF":[0.675,0.325],"AN":200,"homozygote_count":[46,11]}}]
chr1:3408795	["C","CGTGT"]	[{"key":"non-GTS TDs","value":{"AC":[76,2],"AF":[0.9743589743589743,0.02564102564102564],"AN":78,"homozygote_count":[37,0]}},{"key":"GTS","value":{"AC":[91,1],"AF":[0.9891304347826086,0.010869565217391304],"AN":92,"homozygote_count":[45,0]}},{"key":"healthy family members","value":{"AC":[106,2],"AF":[0.9814814814814815,0.018518518518518517],"AN":108,"homozygote_count":[52,0]}},{"key":"severe GTS","value":{"AC":[74,0],"AF":[1.0,0.0],"AN":74,"homozygote_count":[37,0]}},{"key":"controls","value":{"AC":[196,4],"AF":[0.98,0.02],"AN":200,"homozygote_count":[96,0]}}]
chr1:3408962	["A","G"]	[{"key":"non-GTS TDs","value":{"AC":[45,33],"AF":[0.5769230769230769,0.4230769230769231],"AN":78,"homozygote_count":[11,5]}},{"key":"GTS","value":{"AC":[63,29],"AF":[0.6847826086956522,0.31521739130434784],"AN":92,"homozygote_count":[24,7]}},{"key":"healthy family members","value":{"AC":[70,40],"AF":[0.6363636363636364,0.36363636363636365],"AN":110,"homozygote_count":[24,9]}},{"key":"severe GTS","value":{"AC":[33,41],"AF":[0.44594594594594594,0.5540540540540541],"AN":74,"homozygote_count":[8,12]}},{"key":"controls","value":{"AC":[95,105],"AF":[0.475,0.525],"AN":200,"homozygote_count":[23,28]}}]
chr1:3409017	["A","G"]	[{"key":"non-GTS TDs","value":{"AC":[45,33],"AF":[0.5769230769230769,0.4230769230769231],"AN":78,"homozygote_count":[11,5]}},{"key":"GTS","value":{"AC":[63,29],"AF":[0.6847826086956522,0.31521739130434784],"AN":92,"homozygote_count":[24,7]}},{"key":"healthy family members","value":{"AC":[70,40],"AF":[0.6363636363636364,0.36363636363636365],"AN":110,"homozygote_count":[24,9]}},{"key":"severe GTS","value":{"AC":[33,41],"AF":[0.44594594594594594,0.5540540540540541],"AN":74,"homozygote_count":[8,12]}},{"key":"controls","value":{"AC":[95,105],"AF":[0.475,0.525],"AN":200,"homozygote_count":[21,26]}}]
chr1:3409092	["TG","T"]	[{"key":"non-GTS TDs","value":{"AC":[76,2],"AF":[0.9743589743589743,0.02564102564102564],"AN":78,"homozygote_count":[37,0]}},{"key":"GTS","value":{"AC":[91,1],"AF":[0.9891304347826086,0.010869565217391304],"AN":92,"homozygote_count":[45,0]}},{"key":"healthy family members","value":{"AC":[108,2],"AF":[0.9818181818181818,0.01818181818181818],"AN":110,"homozygote_count":[53,0]}},{"key":"severe GTS","value":{"AC":[73,1],"AF":[0.9864864864864865,0.013513513513513514],"AN":74,"homozygote_count":[36,0]}},{"key":"controls","value":{"AC":[195,5],"AF":[0.975,0.025],"AN":200,"homozygote_count":[95,0]}}]
chr1:3409094	["TC","T"]	[{"key":"non-GTS TDs","value":{"AC":[76,2],"AF":[0.9743589743589743,0.02564102564102564],"AN":78,"homozygote_count":[37,0]}},{"key":"GTS","value":{"AC":[91,1],"AF":[0.9891304347826086,0.010869565217391304],"AN":92,"homozygote_count":[45,0]}},{"key":"healthy family members","value":{"AC":[108,2],"AF":[0.9818181818181818,0.01818181818181818],"AN":110,"homozygote_count":[53,0]}},{"key":"severe GTS","value":{"AC":[73,1],"AF":[0.9864864864864865,0.013513513513513514],"AN":74,"homozygote_count":[36,0]}},{"key":"controls","value":{"AC":[195,5],"AF":[0.975,0.025],"AN":200,"homozygote_count":[95,0]}}]
chr1:3409095	["C","T"]	[{"key":"non-GTS TDs","value":{"AC":[59,15],"AF":[0.7972972972972973,0.20270270270270271],"AN":74,"homozygote_count":[24,2]}},{"key":"GTS","value":{"AC":[79,11],"AF":[0.8777777777777778,0.12222222222222222],"AN":90,"homozygote_count":[35,1]}},{"key":"healthy family members","value":{"AC":[92,14],"AF":[0.8679245283018868,0.1320754716981132],"AN":106,"homozygote_count":[42,3]}},{"key":"severe GTS","value":{"AC":[60,12],"AF":[0.8333333333333334,0.16666666666666666],"AN":72,"homozygote_count":[24,0]}},{"key":"controls","value":{"AC":[154,36],"AF":[0.8105263157894737,0.18947368421052632],"AN":190,"homozygote_count":[63,4]}}]
chr1:3409157	["G","T"]	[{"key":"non-GTS TDs","value":{"AC":[72,2],"AF":[0.972972972972973,0.02702702702702703],"AN":74,"homozygote_count":[35,0]}},{"key":"GTS","value":{"AC":[91,1],"AF":[0.9891304347826086,0.010869565217391304],"AN":92,"homozygote_count":[45,0]}},{"key":"healthy family members","value":{"AC":[102,2],"AF":[0.9807692307692307,0.019230769230769232],"AN":104,"homozygote_count":[50,0]}},{"key":"severe GTS","value":{"AC":[72,0],"AF":[1.0,0.0],"AN":72,"homozygote_count":[36,0]}},{"key":"controls","value":{"AC":[195,5],"AF":[0.975,0.025],"AN":200,"homozygote_count":[95,0]}}]
chr1:3409234	["AGT","A"]	[{"key":"non-GTS TDs","value":{"AC":[76,2],"AF":[0.9743589743589743,0.02564102564102564],"AN":78,"homozygote_count":[37,0]}},{"key":"GTS","value":{"AC":[91,1],"AF":[0.9891304347826086,0.010869565217391304],"AN":92,"homozygote_count":[45,0]}},{"key":"healthy family members","value":{"AC":[108,2],"AF":[0.9818181818181818,0.01818181818181818],"AN":110,"homozygote_count":[53,0]}},{"key":"severe GTS","value":{"AC":[74,0],"AF":[1.0,0.0],"AN":74,"homozygote_count":[37,0]}},{"key":"controls","value":{"AC":[195,5],"AF":[0.975,0.025],"AN":200,"homozygote_count":[95,0]}}]
chr1:3409314	["C","G"]	[{"key":"non-GTS TDs","value":{"AC":[67,11],"AF":[0.8589743589743589,0.14102564102564102],"AN":78,"homozygote_count":[28,0]}},{"key":"GTS","value":{"AC":[83,9],"AF":[0.9021739130434783,0.09782608695652174],"AN":92,"homozygote_count":[38,1]}},{"key":"healthy family members","value":{"AC":[98,12],"AF":[0.8909090909090909,0.10909090909090909],"AN":110,"homozygote_count":[45,2]}},{"key":"severe GTS","value":{"AC":[65,9],"AF":[0.8783783783783784,0.12162162162162163],"AN":74,"homozygote_count":[28,0]}},{"key":"controls","value":{"AC":[166,34],"AF":[0.83,0.17],"AN":200,"homozygote_count":[69,3]}}]
chr1:3409348	["C","A"]	[{"key":"non-GTS TDs","value":{"AC":[67,11],"AF":[0.8589743589743589,0.14102564102564102],"AN":78,"homozygote_count":[28,0]}},{"key":"GTS","value":{"AC":[82,10],"AF":[0.8913043478260869,0.10869565217391304],"AN":92,"homozygote_count":[37,1]}},{"key":"healthy family members","value":{"AC":[96,14],"AF":[0.8727272727272727,0.12727272727272726],"AN":110,"homozygote_count":[42,1]}},{"key":"severe GTS","value":{"AC":[61,13],"AF":[0.8243243243243243,0.17567567567567569],"AN":74,"homozygote_count":[26,2]}},{"key":"controls","value":{"AC":[172,28],"AF":[0.86,0.14],"AN":200,"homozygote_count":[72,0]}}]
chr1:3409530	["C","G"]	[{"key":"non-GTS TDs","value":{"AC":[62,16],"AF":[0.7948717948717948,0.20512820512820512],"AN":78,"homozygote_count":[25,2]}},{"key":"GTS","value":{"AC":[80,12],"AF":[0.8695652173913043,0.13043478260869565],"AN":92,"homozygote_count":[35,1]}},{"key":"healthy family members","value":{"AC":[94,16],"AF":[0.8545454545454545,0.14545454545454545],"AN":110,"homozygote_count":[42,3]}},{"key":"severe GTS","value":{"AC":[60,14],"AF":[0.8108108108108109,0.1891891891891892],"AN":74,"homozygote_count":[23,0]}},{"key":"controls","value":{"AC":[155,45],"AF":[0.775,0.225],"AN":200,"homozygote_count":[60,5]}}]
chr1:3409570	["A","G"]	[{"key":"non-GTS TDs","value":{"AC":[76,2],"AF":[0.9743589743589743,0.02564102564102564],"AN":78,"homozygote_count":[37,0]}},{"key":"GTS","value":{"AC":[91,1],"AF":[0.9891304347826086,0.010869565217391304],"AN":92,"homozygote_count":[45,0]}},{"key":"healthy family members","value":{"AC":[108,2],"AF":[0.9818181818181818,0.01818181818181818],"AN":110,"homozygote_count":[53,0]}},{"key":"severe GTS","value":{"AC":[74,0],"AF":[1.0,0.0],"AN":74,"homozygote_count":[37,0]}},{"key":"controls","value":{"AC":[195,5],"AF":[0.975,0.025],"AN":200,"homozygote_count":[95,0]}}]
chr1:3409578	["G","A"]	[{"key":"non-GTS TDs","value":{"AC":[63,15],"AF":[0.8076923076923077,0.19230769230769232],"AN":78,"homozygote_count":[26,2]}},{"key":"GTS","value":{"AC":[81,11],"AF":[0.8804347826086957,0.11956521739130435],"AN":92,"homozygote_count":[36,1]}},{"key":"healthy family members","value":{"AC":[96,14],"AF":[0.8727272727272727,0.12727272727272726],"AN":110,"homozygote_count":[44,3]}},{"key":"severe GTS","value":{"AC":[60,14],"AF":[0.8108108108108109,0.1891891891891892],"AN":74,"homozygote_count":[23,0]}},{"key":"controls","value":{"AC":[160,40],"AF":[0.8,0.2],"AN":200,"homozygote_count":[64,4]}}]
chr1:3409624	["A","G"]	[{"key":"non-GTS TDs","value":{"AC":[61,17],"AF":[0.782051282051282,0.21794871794871795],"AN":78,"homozygote_count":[24,2]}},{"key":"GTS","value":{"AC":[80,12],"AF":[0.8695652173913043,0.13043478260869565],"AN":92,"homozygote_count":[35,1]}},{"key":"healthy family members","value":{"AC":[94,16],"AF":[0.8545454545454545,0.14545454545454545],"AN":110,"homozygote_count":[42,3]}},{"key":"severe GTS","value":{"AC":[60,14],"AF":[0.8108108108108109,0.1891891891891892],"AN":74,"homozygote_count":[23,0]}},{"key":"controls","value":{"AC":[155,45],"AF":[0.775,0.225],"AN":200,"homozygote_count":[60,5]}}]
chr1:3410232	["C","G"]	[{"key":"non-GTS TDs","value":{"AC":[66,12],"AF":[0.8461538461538461,0.15384615384615385],"AN":78,"homozygote_count":[27,0]}},{"key":"GTS","value":{"AC":[82,10],"AF":[0.8913043478260869,0.10869565217391304],"AN":92,"homozygote_count":[37,1]}},{"key":"healthy family members","value":{"AC":[95,15],"AF":[0.8636363636363636,0.13636363636363635],"AN":110,"homozygote_count":[41,1]}},{"key":"severe GTS","value":{"AC":[61,13],"AF":[0.8243243243243243,0.17567567567567569],"AN":74,"homozygote_count":[26,2]}},{"key":"controls","value":{"AC":[175,25],"AF":[0.875,0.125],"AN":200,"homozygote_count":[75,0]}}]
chr1:3410322	["C","T"]	[{"key":"non-GTS TDs","value":{"AC":[77,1],"AF":[0.9871794871794872,0.01282051282051282],"AN":78,"homozygote_count":[38,0]}},{"key":"GTS","value":{"AC":[90,2],"AF":[0.9782608695652174,0.021739130434782608],"AN":92,"homozygote_count":[44,0]}},{"key":"healthy family members","value":{"AC":[107,3],"AF":[0.9727272727272728,0.02727272727272727],"AN":110,"homozygote_count":[52,0]}},{"key":"severe GTS","value":{"AC":[72,2],"AF":[0.972972972972973,0.02702702702702703],"AN":74,"homozygote_count":[35,0]}},{"key":"controls","value":{"AC":[200,0],"AF":[1.0,0.0],"AN":200,"homozygote_count":[100,0]}}]
chr1:3410468	["C","T"]	[{"key":"non-GTS TDs","value":{"AC":[66,12],"AF":[0.8461538461538461,0.15384615384615385],"AN":78,"homozygote_count":[27,0]}},{"key":"GTS","value":{"AC":[82,10],"AF":[0.8913043478260869,0.10869565217391304],"AN":92,"homozygote_count":[37,1]}},{"key":"healthy family members","value":{"AC":[95,15],"AF":[0.8636363636363636,0.13636363636363635],"AN":110,"homozygote_count":[41,1]}},{"key":"severe GTS","value":{"AC":[61,13],"AF":[0.8243243243243243,0.17567567567567569],"AN":74,"homozygote_count":[26,2]}},{"key":"controls","value":{"AC":[172,28],"AF":[0.86,0.14],"AN":200,"homozygote_count":[72,0]}}]
chr1:3410985	["A","G"]	[{"key":"non-GTS TDs","value":{"AC":[49,29],"AF":[0.6282051282051282,0.3717948717948718],"AN":78,"homozygote_count":[14,4]}},{"key":"GTS","value":{"AC":[70,22],"AF":[0.7608695652173914,0.2391304347826087],"AN":92,"homozygote_count":[29,5]}},{"key":"healthy family members","value":{"AC":[78,32],"AF":[0.7090909090909091,0.2909090909090909],"AN":110,"homozygote_count":[29,6]}},{"key":"severe GTS","value":{"AC":[47,27],"AF":[0.6351351351351351,0.36486486486486486],"AN":74,"homozygote_count":[15,5]}},{"key":"controls","value":{"AC":[125,75],"AF":[0.625,0.375],"AN":200,"homozygote_count":[37,12]}}]
chr1:3411038	["T","G"]	[{"key":"non-GTS TDs","value":{"AC":[46,32],"AF":[0.5897435897435898,0.41025641025641024],"AN":78,"homozygote_count":[12,5]}},{"key":"GTS","value":{"AC":[63,29],"AF":[0.6847826086956522,0.31521739130434784],"AN":92,"homozygote_count":[24,7]}},{"key":"healthy family members","value":{"AC":[69,41],"AF":[0.6272727272727273,0.37272727272727274],"AN":110,"homozygote_count":[24,10]}},{"key":"severe GTS","value":{"AC":[33,41],"AF":[0.44594594594594594,0.5540540540540541],"AN":74,"homozygote_count":[8,12]}},{"key":"controls","value":{"AC":[96,104],"AF":[0.48,0.52],"AN":200,"homozygote_count":[21,25]}}]
chr1:3411057	["CAT","C"]	[{"key":"non-GTS TDs","value":{"AC":[66,12],"AF":[0.8461538461538461,0.15384615384615385],"AN":78,"homozygote_count":[27,0]}},{"key":"GTS","value":{"AC":[82,10],"AF":[0.8913043478260869,0.10869565217391304],"AN":92,"homozygote_count":[37,1]}},{"key":"healthy family members","value":{"AC":[95,15],"AF":[0.8636363636363636,0.13636363636363635],"AN":110,"homozygote_count":[41,1]}},{"key":"severe GTS","value":{"AC":[61,13],"AF":[0.8243243243243243,0.17567567567567569],"AN":74,"homozygote_count":[26,2]}},{"key":"controls","value":{"AC":[172,28],"AF":[0.86,0.14],"AN":200,"homozygote_count":[72,0]}}]
chr1:3411241	["C","T"]	[{"key":"non-GTS TDs","value":{"AC":[78,0],"AF":[1.0,0.0],"AN":78,"homozygote_count":[39,0]}},{"key":"GTS","value":{"AC":[92,0],"AF":[1.0,0.0],"AN":92,"homozygote_count":[46,0]}},{"key":"healthy family members","value":{"AC":[110,0],"AF":[1.0,0.0],"AN":110,"homozygote_count":[55,0]}},{"key":"severe GTS","value":{"AC":[73,1],"AF":[0.9864864864864865,0.013513513513513514],"AN":74,"homozygote_count":[36,0]}},{"key":"controls","value":{"AC":[197,3],"AF":[0.985,0.015],"AN":200,"homozygote_count":[97,0]}}]
chr1:3411242	["G","A"]	[{"key":"non-GTS TDs","value":{"AC":[78,0],"AF":[1.0,0.0],"AN":78,"homozygote_count":[39,0]}},{"key":"GTS","value":{"AC":[92,0],"AF":[1.0,0.0],"AN":92,"homozygote_count":[46,0]}},{"key":"healthy family members","value":{"AC":[110,0],"AF":[1.0,0.0],"AN":110,"homozygote_count":[55,0]}},{"key":"severe GTS","value":{"AC":[73,1],"AF":[0.9864864864864865,0.013513513513513514],"AN":74,"homozygote_count":[36,0]}},{"key":"controls","value":{"AC":[197,3],"AF":[0.985,0.015],"AN":200,"homozygote_count":[97,0]}}]
chr1:3411340	["G","A"]	[{"key":"non-GTS TDs","value":{"AC":[77,1],"AF":[0.9871794871794872,0.01282051282051282],"AN":78,"homozygote_count":[38,0]}},{"key":"GTS","value":{"AC":[90,2],"AF":[0.9782608695652174,0.021739130434782608],"AN":92,"homozygote_count":[44,0]}},{"key":"healthy family members","value":{"AC":[107,3],"AF":[0.9727272727272728,0.02727272727272727],"AN":110,"homozygote_count":[52,0]}},{"key":"severe GTS","value":{"AC":[71,3],"AF":[0.9594594594594594,0.04054054054054054],"AN":74,"homozygote_count":[34,0]}},{"key":"controls","value":{"AC":[197,3],"AF":[0.985,0.015],"AN":200,"homozygote_count":[97,0]}}]
chr1:3411409	["G","A"]	[{"key":"non-GTS TDs","value":{"AC":[78,0],"AF":[1.0,0.0],"AN":78,"homozygote_count":[39,0]}},{"key":"GTS","value":{"AC":[92,0],"AF":[1.0,0.0],"AN":92,"homozygote_count":[46,0]}},{"key":"healthy family members","value":{"AC":[110,0],"AF":[1.0,0.0],"AN":110,"homozygote_count":[55,0]}},{"key":"severe GTS","value":{"AC":[73,1],"AF":[0.9864864864864865,0.013513513513513514],"AN":74,"homozygote_count":[36,0]}},{"key":"controls","value":{"AC":[200,0],"AF":[1.0,0.0],"AN":200,"homozygote_count":[100,0]}}]
chr1:3412649	["G","A"]	[{"key":"non-GTS TDs","value":{"AC":[78,0],"AF":[1.0,0.0],"AN":78,"homozygote_count":[39,0]}},{"key":"GTS","value":{"AC":[92,0],"AF":[1.0,0.0],"AN":92,"homozygote_count":[46,0]}},{"key":"healthy family members","value":{"AC":[110,0],"AF":[1.0,0.0],"AN":110,"homozygote_count":[55,0]}},{"key":"severe GTS","value":{"AC":[73,1],"AF":[0.9864864864864865,0.013513513513513514],"AN":74,"homozygote_count":[36,0]}},{"key":"controls","value":{"AC":[200,0],"AF":[1.0,0.0],"AN":200,"homozygote_count":[100,0]}}]
chr1:3412699	["C","T"]	[{"key":"non-GTS TDs","value":{"AC":[76,2],"AF":[0.9743589743589743,0.02564102564102564],"AN":78,"homozygote_count":[37,0]}},{"key":"GTS","value":{"AC":[91,1],"AF":[0.9891304347826086,0.010869565217391304],"AN":92,"homozygote_count":[45,0]}},{"key":"healthy family members","value":{"AC":[108,2],"AF":[0.9818181818181818,0.01818181818181818],"AN":110,"homozygote_count":[53,0]}},{"key":"severe GTS","value":{"AC":[74,0],"AF":[1.0,0.0],"AN":74,"homozygote_count":[37,0]}},{"key":"controls","value":{"AC":[196,4],"AF":[0.98,0.02],"AN":200,"homozygote_count":[96,0]}}]
chr1:3412820	["C","T"]	[{"key":"non-GTS TDs","value":{"AC":[66,12],"AF":[0.8461538461538461,0.15384615384615385],"AN":78,"homozygote_count":[27,0]}},{"key":"GTS","value":{"AC":[82,10],"AF":[0.8913043478260869,0.10869565217391304],"AN":92,"homozygote_count":[37,1]}},{"key":"healthy family members","value":{"AC":[95,15],"AF":[0.8636363636363636,0.13636363636363635],"AN":110,"homozygote_count":[41,1]}},{"key":"severe GTS","value":{"AC":[61,13],"AF":[0.8243243243243243,0.17567567567567569],"AN":74,"homozygote_count":[26,2]}},{"key":"controls","value":{"AC":[175,25],"AF":[0.875,0.125],"AN":200,"homozygote_count":[75,0]}}]
chr1:3412839	["G","A"]	[{"key":"non-GTS TDs","value":{"AC":[78,0],"AF":[1.0,0.0],"AN":78,"homozygote_count":[39,0]}},{"key":"GTS","value":{"AC":[92,0],"AF":[1.0,0.0],"AN":92,"homozygote_count":[46,0]}},{"key":"healthy family members","value":{"AC":[110,0],"AF":[1.0,0.0],"AN":110,"homozygote_count":[55,0]}},{"key":"severe GTS","value":{"AC":[72,2],"AF":[0.972972972972973,0.02702702702702703],"AN":74,"homozygote_count":[35,0]}},{"key":"controls","value":{"AC":[200,0],"AF":[1.0,0.0],"AN":200,"homozygote_count":[100,0]}}]
chr1:3412946	["T","TG"]	[{"key":"non-GTS TDs","value":{"AC":[78,0],"AF":[1.0,0.0],"AN":78,"homozygote_count":[39,0]}},{"key":"GTS","value":{"AC":[89,3],"AF":[0.967391304347826,0.03260869565217391],"AN":92,"homozygote_count":[43,0]}},{"key":"healthy family members","value":{"AC":[107,3],"AF":[0.9727272727272728,0.02727272727272727],"AN":110,"homozygote_count":[52,0]}},{"key":"severe GTS","value":{"AC":[71,3],"AF":[0.9594594594594594,0.04054054054054054],"AN":74,"homozygote_count":[34,0]}},{"key":"controls","value":{"AC":[199,1],"AF":[0.995,0.005],"AN":200,"homozygote_count":[99,0]}}]
chr1:3413017	["G","A"]	[{"key":"non-GTS TDs","value":{"AC":[78,0],"AF":[1.0,0.0],"AN":78,"homozygote_count":[39,0]}},{"key":"GTS","value":{"AC":[92,0],"AF":[1.0,0.0],"AN":92,"homozygote_count":[46,0]}},{"key":"healthy family members","value":{"AC":[110,0],"AF":[1.0,0.0],"AN":110,"homozygote_count":[55,0]}},{"key":"severe GTS","value":{"AC":[73,1],"AF":[0.9864864864864865,0.013513513513513514],"AN":74,"homozygote_count":[36,0]}},{"key":"controls","value":{"AC":[197,3],"AF":[0.985,0.015],"AN":200,"homozygote_count":[97,0]}}]
chr1:3413540	["AC","A"]	[{"key":"non-GTS TDs","value":{"AC":[74,4],"AF":[0.9487179487179487,0.05128205128205128],"AN":78,"homozygote_count":[35,0]}},{"key":"GTS","value":{"AC":[90,2],"AF":[0.9782608695652174,0.021739130434782608],"AN":92,"homozygote_count":[44,0]}},{"key":"healthy family members","value":{"AC":[108,2],"AF":[0.9818181818181818,0.01818181818181818],"AN":110,"homozygote_count":[53,0]}},{"key":"severe GTS","value":{"AC":[70,4],"AF":[0.9459459459459459,0.05405405405405406],"AN":74,"homozygote_count":[33,0]}},{"key":"controls","value":{"AC":[198,2],"AF":[0.99,0.01],"AN":200,"homozygote_count":[98,0]}}]
chr1:3413628	["C","T"]	[{"key":"non-GTS TDs","value":{"AC":[74,4],"AF":[0.9487179487179487,0.05128205128205128],"AN":78,"homozygote_count":[35,0]}},{"key":"GTS","value":{"AC":[90,2],"AF":[0.9782608695652174,0.021739130434782608],"AN":92,"homozygote_count":[44,0]}},{"key":"healthy family members","value":{"AC":[108,2],"AF":[0.9818181818181818,0.01818181818181818],"AN":110,"homozygote_count":[53,0]}},{"key":"severe GTS","value":{"AC":[70,4],"AF":[0.9459459459459459,0.05405405405405406],"AN":74,"homozygote_count":[33,0]}},{"key":"controls","value":{"AC":[197,3],"AF":[0.985,0.015],"AN":200,"homozygote_count":[97,0]}}]
chr1:3413696	["C","T"]	[{"key":"non-GTS TDs","value":{"AC":[65,13],"AF":[0.8333333333333334,0.16666666666666666],"AN":78,"homozygote_count":[26,0]}},{"key":"GTS","value":{"AC":[82,10],"AF":[0.8913043478260869,0.10869565217391304],"AN":92,"homozygote_count":[37,1]}},{"key":"healthy family members","value":{"AC":[95,15],"AF":[0.8636363636363636,0.13636363636363635],"AN":110,"homozygote_count":[41,1]}},{"key":"severe GTS","value":{"AC":[61,13],"AF":[0.8243243243243243,0.17567567567567569],"AN":74,"homozygote_count":[26,2]}},{"key":"controls","value":{"AC":[171,29],"AF":[0.855,0.145],"AN":200,"homozygote_count":[71,0]}}]
chr1:3413707	["A","G"]	[{"key":"non-GTS TDs","value":{"AC":[76,2],"AF":[0.9743589743589743,0.02564102564102564],"AN":78,"homozygote_count":[37,0]}},{"key":"GTS","value":{"AC":[91,1],"AF":[0.9891304347826086,0.010869565217391304],"AN":92,"homozygote_count":[45,0]}},{"key":"healthy family members","value":{"AC":[108,2],"AF":[0.9818181818181818,0.01818181818181818],"AN":110,"homozygote_count":[53,0]}},{"key":"severe GTS","value":{"AC":[74,0],"AF":[1.0,0.0],"AN":74,"homozygote_count":[37,0]}},{"key":"controls","value":{"AC":[195,5],"AF":[0.975,0.025],"AN":200,"homozygote_count":[95,0]}}]
chr1:3413723	["C","A"]	[{"key":"non-GTS TDs","value":{"AC":[67,11],"AF":[0.8589743589743589,0.14102564102564102],"AN":78,"homozygote_count":[28,0]}},{"key":"GTS","value":{"AC":[83,9],"AF":[0.9021739130434783,0.09782608695652174],"AN":92,"homozygote_count":[38,1]}},{"key":"healthy family members","value":{"AC":[98,12],"AF":[0.8909090909090909,0.10909090909090909],"AN":110,"homozygote_count":[45,2]}},{"key":"severe GTS","value":{"AC":[67,7],"AF":[0.9054054054054054,0.0945945945945946],"AN":74,"homozygote_count":[30,0]}},{"key":"controls","value":{"AC":[166,34],"AF":[0.83,0.17],"AN":200,"homozygote_count":[69,3]}}]
chr1:3413826	["C","T"]	[{"key":"non-GTS TDs","value":{"AC":[63,15],"AF":[0.8076923076923077,0.19230769230769232],"AN":78,"homozygote_count":[26,2]}},{"key":"GTS","value":{"AC":[81,11],"AF":[0.8804347826086957,0.11956521739130435],"AN":92,"homozygote_count":[36,1]}},{"key":"healthy family members","value":{"AC":[96,14],"AF":[0.8727272727272727,0.12727272727272726],"AN":110,"homozygote_count":[44,3]}},{"key":"severe GTS","value":{"AC":[63,11],"AF":[0.8513513513513513,0.14864864864864866],"AN":74,"homozygote_count":[26,0]}},{"key":"controls","value":{"AC":[163,37],"AF":[0.815,0.185],"AN":200,"homozygote_count":[67,4]}}]
chr1:3413840	["A","G"]	[{"key":"non-GTS TDs","value":{"AC":[78,0],"AF":[1.0,0.0],"AN":78,"homozygote_count":[39,0]}},{"key":"GTS","value":{"AC":[92,0],"AF":[1.0,0.0],"AN":92,"homozygote_count":[46,0]}},{"key":"healthy family members","value":{"AC":[110,0],"AF":[1.0,0.0],"AN":110,"homozygote_count":[55,0]}},{"key":"severe GTS","value":{"AC":[73,1],"AF":[0.9864864864864865,0.013513513513513514],"AN":74,"homozygote_count":[36,0]}},{"key":"controls","value":{"AC":[199,1],"AF":[0.995,0.005],"AN":200,"homozygote_count":[99,0]}}]
chr1:3414113	["G","A"]	[{"key":"non-GTS TDs","value":{"AC":[65,13],"AF":[0.8333333333333334,0.16666666666666666],"AN":78,"homozygote_count":[26,0]}},{"key":"GTS","value":{"AC":[82,10],"AF":[0.8913043478260869,0.10869565217391304],"AN":92,"homozygote_count":[37,1]}},{"key":"healthy family members","value":{"AC":[95,15],"AF":[0.8636363636363636,0.13636363636363635],"AN":110,"homozygote_count":[41,1]}},{"key":"severe GTS","value":{"AC":[61,13],"AF":[0.8243243243243243,0.17567567567567569],"AN":74,"homozygote_count":[26,2]}},{"key":"controls","value":{"AC":[171,29],"AF":[0.855,0.145],"AN":200,"homozygote_count":[71,0]}}]
chr1:3414183	["G","A"]	[{"key":"non-GTS TDs","value":{"AC":[78,0],"AF":[1.0,0.0],"AN":78,"homozygote_count":[39,0]}},{"key":"GTS","value":{"AC":[92,0],"AF":[1.0,0.0],"AN":92,"homozygote_count":[46,0]}},{"key":"healthy family members","value":{"AC":[110,0],"AF":[1.0,0.0],"AN":110,"homozygote_count":[55,0]}},{"key":"severe GTS","value":{"AC":[73,1],"AF":[0.9864864864864865,0.013513513513513514],"AN":74,"homozygote_count":[36,0]}},{"key":"controls","value":{"AC":[197,3],"AF":[0.985,0.015],"AN":200,"homozygote_count":[97,0]}}]
chr1:3414198	["A","G"]	[{"key":"non-GTS TDs","value":{"AC":[45,33],"AF":[0.5769230769230769,0.4230769230769231],"AN":78,"homozygote_count":[11,5]}},{"key":"GTS","value":{"AC":[63,29],"AF":[0.6847826086956522,0.31521739130434784],"AN":92,"homozygote_count":[24,7]}},{"key":"healthy family members","value":{"AC":[69,41],"AF":[0.6272727272727273,0.37272727272727274],"AN":110,"homozygote_count":[24,10]}},{"key":"severe GTS","value":{"AC":[35,39],"AF":[0.47297297297297297,0.527027027027027],"AN":74,"homozygote_count":[9,11]}},{"key":"controls","value":{"AC":[97,103],"AF":[0.485,0.515],"AN":200,"homozygote_count":[23,26]}}]
chr1:3414320	["G","A"]	[{"key":"non-GTS TDs","value":{"AC":[65,13],"AF":[0.8333333333333334,0.16666666666666666],"AN":78,"homozygote_count":[26,0]}},{"key":"GTS","value":{"AC":[82,10],"AF":[0.8913043478260869,0.10869565217391304],"AN":92,"homozygote_count":[37,1]}},{"key":"healthy family members","value":{"AC":[95,15],"AF":[0.8636363636363636,0.13636363636363635],"AN":110,"homozygote_count":[41,1]}},{"key":"severe GTS","value":{"AC":[61,13],"AF":[0.8243243243243243,0.17567567567567569],"AN":74,"homozygote_count":[26,2]}},{"key":"controls","value":{"AC":[171,29],"AF":[0.855,0.145],"AN":200,"homozygote_count":[71,0]}}]
chr1:3414323	["C","T"]	[{"key":"non-GTS TDs","value":{"AC":[75,3],"AF":[0.9615384615384616,0.038461538461538464],"AN":78,"homozygote_count":[36,0]}},{"key":"GTS","value":{"AC":[85,7],"AF":[0.9239130434782609,0.07608695652173914],"AN":92,"homozygote_count":[39,0]}},{"key":"healthy family members","value":{"AC":[101,9],"AF":[0.9181818181818182,0.08181818181818182],"AN":110,"homozygote_count":[46,0]}},{"key":"severe GTS","value":{"AC":[60,14],"AF":[0.8108108108108109,0.1891891891891892],"AN":74,"homozygote_count":[25,2]}},{"key":"controls","value":{"AC":[171,29],"AF":[0.855,0.145],"AN":200,"homozygote_count":[74,3]}}]
chr1:3414358	["G","A"]	[{"key":"non-GTS TDs","value":{"AC":[78,0],"AF":[1.0,0.0],"AN":78,"homozygote_count":[39,0]}},{"key":"GTS","value":{"AC":[91,1],"AF":[0.9891304347826086,0.010869565217391304],"AN":92,"homozygote_count":[45,0]}},{"key":"healthy family members","value":{"AC":[108,2],"AF":[0.9818181818181818,0.01818181818181818],"AN":110,"homozygote_count":[53,0]}},{"key":"severe GTS","value":{"AC":[72,2],"AF":[0.972972972972973,0.02702702702702703],"AN":74,"homozygote_count":[35,0]}},{"key":"controls","value":{"AC":[196,4],"AF":[0.98,0.02],"AN":200,"homozygote_count":[96,0]}}]
chr1:3414535	["C","T"]	[{"key":"non-GTS TDs","value":{"AC":[78,0],"AF":[1.0,0.0],"AN":78,"homozygote_count":[39,0]}},{"key":"GTS","value":{"AC":[92,0],"AF":[1.0,0.0],"AN":92,"homozygote_count":[46,0]}},{"key":"healthy family members","value":{"AC":[110,0],"AF":[1.0,0.0],"AN":110,"homozygote_count":[55,0]}},{"key":"severe GTS","value":{"AC":[73,1],"AF":[0.9864864864864865,0.013513513513513514],"AN":74,"homozygote_count":[36,0]}},{"key":"controls","value":{"AC":[197,3],"AF":[0.985,0.015],"AN":200,"homozygote_count":[97,0]}}]
chr1:3414988	["G","C"]	[{"key":"non-GTS TDs","value":{"AC":[78,0],"AF":[1.0,0.0],"AN":78,"homozygote_count":[39,0]}},{"key":"GTS","value":{"AC":[92,0],"AF":[1.0,0.0],"AN":92,"homozygote_count":[46,0]}},{"key":"healthy family members","value":{"AC":[110,0],"AF":[1.0,0.0],"AN":110,"homozygote_count":[55,0]}},{"key":"severe GTS","value":{"AC":[73,1],"AF":[0.9864864864864865,0.013513513513513514],"AN":74,"homozygote_count":[36,0]}},{"key":"controls","value":{"AC":[196,4],"AF":[0.98,0.02],"AN":200,"homozygote_count":[96,0]}}]
chr1:3415169	["T","C"]	[{"key":"non-GTS TDs","value":{"AC":[38,40],"AF":[0.48717948717948717,0.5128205128205128],"AN":78,"homozygote_count":[7,8]}},{"key":"GTS","value":{"AC":[58,34],"AF":[0.6304347826086957,0.3695652173913043],"AN":92,"homozygote_count":[21,9]}},{"key":"healthy family members","value":{"AC":[67,43],"AF":[0.6090909090909091,0.39090909090909093],"AN":110,"homozygote_count":[22,10]}},{"key":"severe GTS","value":{"AC":[30,44],"AF":[0.40540540540540543,0.5945945945945946],"AN":74,"homozygote_count":[5,12]}},{"key":"controls","value":{"AC":[86,114],"AF":[0.43,0.57],"AN":200,"homozygote_count":[17,31]}}]
chr1:3415224	["C","T"]	[{"key":"non-GTS TDs","value":{"AC":[76,2],"AF":[0.9743589743589743,0.02564102564102564],"AN":78,"homozygote_count":[37,0]}},{"key":"GTS","value":{"AC":[91,1],"AF":[0.9891304347826086,0.010869565217391304],"AN":92,"homozygote_count":[45,0]}},{"key":"healthy family members","value":{"AC":[108,2],"AF":[0.9818181818181818,0.01818181818181818],"AN":110,"homozygote_count":[53,0]}},{"key":"severe GTS","value":{"AC":[74,0],"AF":[1.0,0.0],"AN":74,"homozygote_count":[37,0]}},{"key":"controls","value":{"AC":[195,5],"AF":[0.975,0.025],"AN":200,"homozygote_count":[95,0]}}]
chr1:3415335	["A","G"]	[{"key":"non-GTS TDs","value":{"AC":[39,39],"AF":[0.5,0.5],"AN":78,"homozygote_count":[7,7]}},{"key":"GTS","value":{"AC":[60,32],"AF":[0.6521739130434783,0.34782608695652173],"AN":92,"homozygote_count":[22,8]}},{"key":"healthy family members","value":{"AC":[66,44],"AF":[0.6,0.4],"AN":110,"homozygote_count":[22,11]}},{"key":"severe GTS","value":{"AC":[34,40],"AF":[0.4594594594594595,0.5405405405405406],"AN":74,"homozygote_count":[8,11]}},{"key":"controls","value":{"AC":[86,114],"AF":[0.43,0.57],"AN":200,"homozygote_count":[18,32]}}]
chr1:3415555	["T","C"]	[{"key":"non-GTS TDs","value":{"AC":[78,0],"AF":[1.0,0.0],"AN":78,"homozygote_count":[39,0]}},{"key":"GTS","value":{"AC":[92,0],"AF":[1.0,0.0],"AN":92,"homozygote_count":[46,0]}},{"key":"healthy family members","value":{"AC":[110,0],"AF":[1.0,0.0],"AN":110,"homozygote_count":[55,0]}},{"key":"severe GTS","value":{"AC":[74,0],"AF":[1.0,0.0],"AN":74,"homozygote_count":[37,0]}},{"key":"controls","value":{"AC":[199,1],"AF":[0.995,0.005],"AN":200,"homozygote_count":[99,0]}}]
chr1:3415648	["C","T"]	[{"key":"non-GTS TDs","value":{"AC":[76,2],"AF":[0.9743589743589743,0.02564102564102564],"AN":78,"homozygote_count":[37,0]}},{"key":"GTS","value":{"AC":[92,0],"AF":[1.0,0.0],"AN":92,"homozygote_count":[46,0]}},{"key":"healthy family members","value":{"AC":[109,1],"AF":[0.990909090909091,0.00909090909090909],"AN":110,"homozygote_count":[54,0]}},{"key":"severe GTS","value":{"AC":[72,2],"AF":[0.972972972972973,0.02702702702702703],"AN":74,"homozygote_count":[35,0]}},{"key":"controls","value":{"AC":[195,5],"AF":[0.975,0.025],"AN":200,"homozygote_count":[95,0]}}]
chr1:3416119	["T","C"]	[{"key":"non-GTS TDs","value":{"AC":[74,4],"AF":[0.9487179487179487,0.05128205128205128],"AN":78,"homozygote_count":[35,0]}},{"key":"GTS","value":{"AC":[83,9],"AF":[0.9021739130434783,0.09782608695652174],"AN":92,"homozygote_count":[38,1]}},{"key":"healthy family members","value":{"AC":[98,12],"AF":[0.8909090909090909,0.10909090909090909],"AN":110,"homozygote_count":[43,0]}},{"key":"severe GTS","value":{"AC":[63,11],"AF":[0.8513513513513513,0.14864864864864866],"AN":74,"homozygote_count":[26,0]}},{"key":"controls","value":{"AC":[173,27],"AF":[0.865,0.135],"AN":200,"homozygote_count":[75,2]}}]
chr1:3416161	["T","C"]	[{"key":"non-GTS TDs","value":{"AC":[74,4],"AF":[0.9487179487179487,0.05128205128205128],"AN":78,"homozygote_count":[35,0]}},{"key":"GTS","value":{"AC":[86,6],"AF":[0.9347826086956522,0.06521739130434782],"AN":92,"homozygote_count":[40,0]}},{"key":"healthy family members","value":{"AC":[106,4],"AF":[0.9636363636363636,0.03636363636363636],"AN":110,"homozygote_count":[51,0]}},{"key":"severe GTS","value":{"AC":[71,3],"AF":[0.9594594594594594,0.04054054054054054],"AN":74,"homozygote_count":[34,0]}},{"key":"controls","value":{"AC":[185,15],"AF":[0.925,0.075],"AN":200,"homozygote_count":[85,0]}}]
chr1:3416325	["G","A"]	[{"key":"non-GTS TDs","value":{"AC":[78,0],"AF":[1.0,0.0],"AN":78,"homozygote_count":[39,0]}},{"key":"GTS","value":{"AC":[91,1],"AF":[0.9891304347826086,0.010869565217391304],"AN":92,"homozygote_count":[45,0]}},{"key":"healthy family members","value":{"AC":[108,2],"AF":[0.9818181818181818,0.01818181818181818],"AN":110,"homozygote_count":[53,0]}},{"key":"severe GTS","value":{"AC":[73,1],"AF":[0.9864864864864865,0.013513513513513514],"AN":74,"homozygote_count":[36,0]}},{"key":"controls","value":{"AC":[199,1],"AF":[0.995,0.005],"AN":200,"homozygote_count":[99,0]}}]
chr1:3416387	["T","C"]	[{"key":"non-GTS TDs","value":{"AC":[2,76],"AF":[0.02564102564102564,0.9743589743589743],"AN":78,"homozygote_count":[0,37]}},{"key":"GTS","value":{"AC":[5,87],"AF":[0.05434782608695652,0.9456521739130435],"AN":92,"homozygote_count":[0,41]}},{"key":"healthy family members","value":{"AC":[2,108],"AF":[0.01818181818181818,0.9818181818181818],"AN":110,"homozygote_count":[0,53]}},{"key":"severe GTS","value":{"AC":[2,72],"AF":[0.02702702702702703,0.972972972972973],"AN":74,"homozygote_count":[0,35]}},{"key":"controls","value":{"AC":[1,199],"AF":[0.005,0.995],"AN":200,"homozygote_count":[0,99]}}]
chr1:3416523	["C","T"]	[{"key":"non-GTS TDs","value":{"AC":[78,0],"AF":[1.0,0.0],"AN":78,"homozygote_count":[39,0]}},{"key":"GTS","value":{"AC":[92,0],"AF":[1.0,0.0],"AN":92,"homozygote_count":[46,0]}},{"key":"healthy family members","value":{"AC":[110,0],"AF":[1.0,0.0],"AN":110,"homozygote_count":[55,0]}},{"key":"severe GTS","value":{"AC":[73,1],"AF":[0.9864864864864865,0.013513513513513514],"AN":74,"homozygote_count":[36,0]}},{"key":"controls","value":{"AC":[200,0],"AF":[1.0,0.0],"AN":200,"homozygote_count":[100,0]}}]
chr1:3416564	["C","T"]	[{"key":"non-GTS TDs","value":{"AC":[78,0],"AF":[1.0,0.0],"AN":78,"homozygote_count":[39,0]}},{"key":"GTS","value":{"AC":[92,0],"AF":[1.0,0.0],"AN":92,"homozygote_count":[46,0]}},{"key":"healthy family members","value":{"AC":[110,0],"AF":[1.0,0.0],"AN":110,"homozygote_count":[55,0]}},{"key":"severe GTS","value":{"AC":[73,1],"AF":[0.9864864864864865,0.013513513513513514],"AN":74,"homozygote_count":[36,0]}},{"key":"controls","value":{"AC":[192,8],"AF":[0.96,0.04],"AN":200,"homozygote_count":[92,0]}}]
chr1:3417031	["G","A"]	[{"key":"non-GTS TDs","value":{"AC":[70,8],"AF":[0.8974358974358975,0.10256410256410256],"AN":78,"homozygote_count":[31,0]}},{"key":"GTS","value":{"AC":[86,6],"AF":[0.9347826086956522,0.06521739130434782],"AN":92,"homozygote_count":[41,1]}},{"key":"healthy family members","value":{"AC":[98,12],"AF":[0.8909090909090909,0.10909090909090909],"AN":110,"homozygote_count":[44,1]}},{"key":"severe GTS","value":{"AC":[67,7],"AF":[0.9054054054054054,0.0945945945945946],"AN":74,"homozygote_count":[30,0]}},{"key":"controls","value":{"AC":[183,17],"AF":[0.915,0.085],"AN":200,"homozygote_count":[83,0]}}]
chr1:3417346	["T","C"]	[{"key":"non-GTS TDs","value":{"AC":[76,2],"AF":[0.9743589743589743,0.02564102564102564],"AN":78,"homozygote_count":[37,0]}},{"key":"GTS","value":{"AC":[91,1],"AF":[0.9891304347826086,0.010869565217391304],"AN":92,"homozygote_count":[45,0]}},{"key":"healthy family members","value":{"AC":[108,2],"AF":[0.9818181818181818,0.01818181818181818],"AN":110,"homozygote_count":[53,0]}},{"key":"severe GTS","value":{"AC":[74,0],"AF":[1.0,0.0],"AN":74,"homozygote_count":[37,0]}},{"key":"controls","value":{"AC":[195,5],"AF":[0.975,0.025],"AN":200,"homozygote_count":[95,0]}}]
chr1:3417546	["C","T"]	[{"key":"non-GTS TDs","value":{"AC":[78,0],"AF":[1.0,0.0],"AN":78,"homozygote_count":[39,0]}},{"key":"GTS","value":{"AC":[92,0],"AF":[1.0,0.0],"AN":92,"homozygote_count":[46,0]}},{"key":"healthy family members","value":{"AC":[110,0],"AF":[1.0,0.0],"AN":110,"homozygote_count":[55,0]}},{"key":"severe GTS","value":{"AC":[73,1],"AF":[0.9864864864864865,0.013513513513513514],"AN":74,"homozygote_count":[36,0]}},{"key":"controls","value":{"AC":[192,8],"AF":[0.96,0.04],"AN":200,"homozygote_count":[92,0]}}]
chr1:3417554	["G","C"]	[{"key":"non-GTS TDs","value":{"AC":[78,0],"AF":[1.0,0.0],"AN":78,"homozygote_count":[39,0]}},{"key":"GTS","value":{"AC":[92,0],"AF":[1.0,0.0],"AN":92,"homozygote_count":[46,0]}},{"key":"healthy family members","value":{"AC":[110,0],"AF":[1.0,0.0],"AN":110,"homozygote_count":[55,0]}},{"key":"severe GTS","value":{"AC":[73,1],"AF":[0.9864864864864865,0.013513513513513514],"AN":74,"homozygote_count":[36,0]}},{"key":"controls","value":{"AC":[192,8],"AF":[0.96,0.04],"AN":200,"homozygote_count":[92,0]}}]
chr1:3417663	["G","GA"]	[{"key":"non-GTS TDs","value":{"AC":[76,2],"AF":[0.9743589743589743,0.02564102564102564],"AN":78,"homozygote_count":[37,0]}},{"key":"GTS","value":{"AC":[91,1],"AF":[0.9891304347826086,0.010869565217391304],"AN":92,"homozygote_count":[45,0]}},{"key":"healthy family members","value":{"AC":[110,0],"AF":[1.0,0.0],"AN":110,"homozygote_count":[55,0]}},{"key":"severe GTS","value":{"AC":[74,0],"AF":[1.0,0.0],"AN":74,"homozygote_count":[37,0]}},{"key":"controls","value":{"AC":[196,4],"AF":[0.98,0.02],"AN":200,"homozygote_count":[97,1]}}]
chr1:3418034	["C","T"]	[{"key":"non-GTS TDs","value":{"AC":[76,2],"AF":[0.9743589743589743,0.02564102564102564],"AN":78,"homozygote_count":[37,0]}},{"key":"GTS","value":{"AC":[91,1],"AF":[0.9891304347826086,0.010869565217391304],"AN":92,"homozygote_count":[45,0]}},{"key":"healthy family members","value":{"AC":[108,2],"AF":[0.9818181818181818,0.01818181818181818],"AN":110,"homozygote_count":[53,0]}},{"key":"severe GTS","value":{"AC":[70,4],"AF":[0.9459459459459459,0.05405405405405406],"AN":74,"homozygote_count":[33,0]}},{"key":"controls","value":{"AC":[197,3],"AF":[0.985,0.015],"AN":200,"homozygote_count":[97,0]}}]
chr1:3418328	["A","G"]	[{"key":"non-GTS TDs","value":{"AC":[13,65],"AF":[0.16666666666666666,0.8333333333333334],"AN":78,"homozygote_count":[1,27]}},{"key":"GTS","value":{"AC":[10,82],"AF":[0.10869565217391304,0.8913043478260869],"AN":92,"homozygote_count":[1,37]}},{"key":"healthy family members","value":{"AC":[11,99],"AF":[0.1,0.9],"AN":110,"homozygote_count":[1,45]}},{"key":"severe GTS","value":{"AC":[15,59],"AF":[0.20270270270270271,0.7972972972972973],"AN":74,"homozygote_count":[3,25]}},{"key":"controls","value":{"AC":[20,180],"AF":[0.1,0.9],"AN":200,"homozygote_count":[1,81]}}]
chr1:3418798	["G","A"]	[{"key":"non-GTS TDs","value":{"AC":[76,2],"AF":[0.9743589743589743,0.02564102564102564],"AN":78,"homozygote_count":[37,0]}},{"key":"GTS","value":{"AC":[91,1],"AF":[0.9891304347826086,0.010869565217391304],"AN":92,"homozygote_count":[45,0]}},{"key":"healthy family members","value":{"AC":[108,2],"AF":[0.9818181818181818,0.01818181818181818],"AN":110,"homozygote_count":[53,0]}},{"key":"severe GTS","value":{"AC":[74,0],"AF":[1.0,0.0],"AN":74,"homozygote_count":[37,0]}},{"key":"controls","value":{"AC":[195,5],"AF":[0.975,0.025],"AN":200,"homozygote_count":[95,0]}}]
chr1:3419295	["G","A"]	[{"key":"non-GTS TDs","value":{"AC":[76,2],"AF":[0.9743589743589743,0.02564102564102564],"AN":78,"homozygote_count":[37,0]}},{"key":"GTS","value":{"AC":[91,1],"AF":[0.9891304347826086,0.010869565217391304],"AN":92,"homozygote_count":[45,0]}},{"key":"healthy family members","value":{"AC":[108,2],"AF":[0.9818181818181818,0.01818181818181818],"AN":110,"homozygote_count":[53,0]}},{"key":"severe GTS","value":{"AC":[74,0],"AF":[1.0,0.0],"AN":74,"homozygote_count":[37,0]}},{"key":"controls","value":{"AC":[195,5],"AF":[0.975,0.025],"AN":200,"homozygote_count":[95,0]}}]
chr1:3419310	["C","T"]	[{"key":"non-GTS TDs","value":{"AC":[76,2],"AF":[0.9743589743589743,0.02564102564102564],"AN":78,"homozygote_count":[37,0]}},{"key":"GTS","value":{"AC":[91,1],"AF":[0.9891304347826086,0.010869565217391304],"AN":92,"homozygote_count":[45,0]}},{"key":"healthy family members","value":{"AC":[108,2],"AF":[0.9818181818181818,0.01818181818181818],"AN":110,"homozygote_count":[53,0]}},{"key":"severe GTS","value":{"AC":[74,0],"AF":[1.0,0.0],"AN":74,"homozygote_count":[37,0]}},{"key":"controls","value":{"AC":[195,5],"AF":[0.975,0.025],"AN":200,"homozygote_count":[95,0]}}]
chr1:3419557	["C","T"]	[{"key":"non-GTS TDs","value":{"AC":[76,2],"AF":[0.9743589743589743,0.02564102564102564],"AN":78,"homozygote_count":[37,0]}},{"key":"GTS","value":{"AC":[91,1],"AF":[0.9891304347826086,0.010869565217391304],"AN":92,"homozygote_count":[45,0]}},{"key":"healthy family members","value":{"AC":[108,2],"AF":[0.9818181818181818,0.01818181818181818],"AN":110,"homozygote_count":[53,0]}},{"key":"severe GTS","value":{"AC":[74,0],"AF":[1.0,0.0],"AN":74,"homozygote_count":[37,0]}},{"key":"controls","value":{"AC":[195,5],"AF":[0.975,0.025],"AN":200,"homozygote_count":[95,0]}}]
chr1:3419636	["C","T"]	[{"key":"non-GTS TDs","value":{"AC":[17,61],"AF":[0.21794871794871795,0.782051282051282],"AN":78,"homozygote_count":[2,24]}},{"key":"GTS","value":{"AC":[21,71],"AF":[0.22826086956521738,0.7717391304347826],"AN":92,"homozygote_count":[3,28]}},{"key":"healthy family members","value":{"AC":[19,91],"AF":[0.17272727272727273,0.8272727272727273],"AN":110,"homozygote_count":[2,38]}},{"key":"severe GTS","value":{"AC":[21,53],"AF":[0.28378378378378377,0.7162162162162162],"AN":74,"homozygote_count":[4,20]}},{"key":"controls","value":{"AC":[43,157],"AF":[0.215,0.785],"AN":200,"homozygote_count":[4,61]}}]
chr1:3419849	["C","G"]	[{"key":"non-GTS TDs","value":{"AC":[76,2],"AF":[0.9743589743589743,0.02564102564102564],"AN":78,"homozygote_count":[37,0]}},{"key":"GTS","value":{"AC":[91,1],"AF":[0.9891304347826086,0.010869565217391304],"AN":92,"homozygote_count":[45,0]}},{"key":"healthy family members","value":{"AC":[109,1],"AF":[0.990909090909091,0.00909090909090909],"AN":110,"homozygote_count":[54,0]}},{"key":"severe GTS","value":{"AC":[73,1],"AF":[0.9864864864864865,0.013513513513513514],"AN":74,"homozygote_count":[36,0]}},{"key":"controls","value":{"AC":[198,0],"AF":[1.0,0.0],"AN":198,"homozygote_count":[99,0]}}]
chr1:3420044	["G","A"]	[{"key":"non-GTS TDs","value":{"AC":[78,0],"AF":[1.0,0.0],"AN":78,"homozygote_count":[39,0]}},{"key":"GTS","value":{"AC":[91,1],"AF":[0.9891304347826086,0.010869565217391304],"AN":92,"homozygote_count":[45,0]}},{"key":"healthy family members","value":{"AC":[108,2],"AF":[0.9818181818181818,0.01818181818181818],"AN":110,"homozygote_count":[53,0]}},{"key":"severe GTS","value":{"AC":[73,1],"AF":[0.9864864864864865,0.013513513513513514],"AN":74,"homozygote_count":[36,0]}},{"key":"controls","value":{"AC":[197,3],"AF":[0.985,0.015],"AN":200,"homozygote_count":[97,0]}}]
chr1:3420592	["G","A"]	[{"key":"non-GTS TDs","value":{"AC":[68,10],"AF":[0.8717948717948718,0.1282051282051282],"AN":78,"homozygote_count":[29,0]}},{"key":"GTS","value":{"AC":[88,4],"AF":[0.9565217391304348,0.043478260869565216],"AN":92,"homozygote_count":[43,1]}},{"key":"healthy family members","value":{"AC":[103,7],"AF":[0.9363636363636364,0.06363636363636363],"AN":110,"homozygote_count":[48,0]}},{"key":"severe GTS","value":{"AC":[65,9],"AF":[0.8783783783783784,0.12162162162162163],"AN":74,"homozygote_count":[29,1]}},{"key":"controls","value":{"AC":[179,21],"AF":[0.895,0.105],"AN":200,"homozygote_count":[80,1]}}]
chr1:3420619	["G","GT"]	[{"key":"non-GTS TDs","value":{"AC":[76,2],"AF":[0.9743589743589743,0.02564102564102564],"AN":78,"homozygote_count":[37,0]}},{"key":"GTS","value":{"AC":[87,5],"AF":[0.9456521739130435,0.05434782608695652],"AN":92,"homozygote_count":[41,0]}},{"key":"healthy family members","value":{"AC":[106,4],"AF":[0.9636363636363636,0.03636363636363636],"AN":110,"homozygote_count":[52,1]}},{"key":"severe GTS","value":{"AC":[71,3],"AF":[0.9594594594594594,0.04054054054054054],"AN":74,"homozygote_count":[34,0]}},{"key":"controls","value":{"AC":[196,4],"AF":[0.98,0.02],"AN":200,"homozygote_count":[96,0]}}]
chr1:3420749	["TA","T"]	[{"key":"non-GTS TDs","value":{"AC":[10,68],"AF":[0.1282051282051282,0.8717948717948718],"AN":78,"homozygote_count":[0,29]}},{"key":"GTS","value":{"AC":[13,79],"AF":[0.14130434782608695,0.8586956521739131],"AN":92,"homozygote_count":[0,33]}},{"key":"healthy family members","value":{"AC":[11,99],"AF":[0.1,0.9],"AN":110,"homozygote_count":[0,44]}},{"key":"severe GTS","value":{"AC":[5,69],"AF":[0.06756756756756757,0.9324324324324325],"AN":74,"homozygote_count":[0,32]}},{"key":"controls","value":{"AC":[15,185],"AF":[0.075,0.925],"AN":200,"homozygote_count":[0,85]}}]
chr1:3420888	["G","A"]	[{"key":"non-GTS TDs","value":{"AC":[77,1],"AF":[0.9871794871794872,0.01282051282051282],"AN":78,"homozygote_count":[38,0]}},{"key":"GTS","value":{"AC":[91,1],"AF":[0.9891304347826086,0.010869565217391304],"AN":92,"homozygote_count":[45,0]}},{"key":"healthy family members","value":{"AC":[109,1],"AF":[0.990909090909091,0.00909090909090909],"AN":110,"homozygote_count":[54,0]}},{"key":"severe GTS","value":{"AC":[74,0],"AF":[1.0,0.0],"AN":74,"homozygote_count":[37,0]}},{"key":"controls","value":{"AC":[200,0],"AF":[1.0,0.0],"AN":200,"homozygote_count":[100,0]}}]
chr1:3420915	["C","T"]	[{"key":"non-GTS TDs","value":{"AC":[78,0],"AF":[1.0,0.0],"AN":78,"homozygote_count":[39,0]}},{"key":"GTS","value":{"AC":[90,2],"AF":[0.9782608695652174,0.021739130434782608],"AN":92,"homozygote_count":[44,0]}},{"key":"healthy family members","value":{"AC":[108,2],"AF":[0.9818181818181818,0.01818181818181818],"AN":110,"homozygote_count":[53,0]}},{"key":"severe GTS","value":{"AC":[71,3],"AF":[0.9594594594594594,0.04054054054054054],"AN":74,"homozygote_count":[34,0]}},{"key":"controls","value":{"AC":[196,4],"AF":[0.98,0.02],"AN":200,"homozygote_count":[96,0]}}]
chr1:3420979	["A","G"]	[{"key":"non-GTS TDs","value":{"AC":[10,68],"AF":[0.1282051282051282,0.8717948717948718],"AN":78,"homozygote_count":[0,29]}},{"key":"GTS","value":{"AC":[13,79],"AF":[0.14130434782608695,0.8586956521739131],"AN":92,"homozygote_count":[0,33]}},{"key":"healthy family members","value":{"AC":[11,99],"AF":[0.1,0.9],"AN":110,"homozygote_count":[0,44]}},{"key":"severe GTS","value":{"AC":[5,69],"AF":[0.06756756756756757,0.9324324324324325],"AN":74,"homozygote_count":[0,32]}},{"key":"controls","value":{"AC":[15,185],"AF":[0.075,0.925],"AN":200,"homozygote_count":[0,85]}}]
chr1:3420988	["T","C"]	[{"key":"non-GTS TDs","value":{"AC":[68,10],"AF":[0.8717948717948718,0.1282051282051282],"AN":78,"homozygote_count":[29,0]}},{"key":"GTS","value":{"AC":[88,4],"AF":[0.9565217391304348,0.043478260869565216],"AN":92,"homozygote_count":[43,1]}},{"key":"healthy family members","value":{"AC":[103,7],"AF":[0.9363636363636364,0.06363636363636363],"AN":110,"homozygote_count":[48,0]}},{"key":"severe GTS","value":{"AC":[64,10],"AF":[0.8648648648648649,0.13513513513513514],"AN":74,"homozygote_count":[29,2]}},{"key":"controls","value":{"AC":[171,29],"AF":[0.855,0.145],"AN":200,"homozygote_count":[73,2]}}]
chr1:3421057	["A","G"]	[{"key":"non-GTS TDs","value":{"AC":[72,6],"AF":[0.9230769230769231,0.07692307692307693],"AN":78,"homozygote_count":[33,0]}},{"key":"GTS","value":{"AC":[73,19],"AF":[0.7934782608695652,0.20652173913043478],"AN":92,"homozygote_count":[29,2]}},{"key":"healthy family members","value":{"AC":[89,21],"AF":[0.8090909090909091,0.19090909090909092],"AN":110,"homozygote_count":[36,2]}},{"key":"severe GTS","value":{"AC":[69,5],"AF":[0.9324324324324325,0.06756756756756757],"AN":74,"homozygote_count":[32,0]}},{"key":"controls","value":{"AC":[179,21],"AF":[0.895,0.105],"AN":200,"homozygote_count":[80,1]}}]
chr1:3421072	["G","A"]	[{"key":"non-GTS TDs","value":{"AC":[69,9],"AF":[0.8846153846153846,0.11538461538461539],"AN":78,"homozygote_count":[30,0]}},{"key":"GTS","value":{"AC":[80,12],"AF":[0.8695652173913043,0.13043478260869565],"AN":92,"homozygote_count":[34,0]}},{"key":"healthy family members","value":{"AC":[101,9],"AF":[0.9181818181818182,0.08181818181818182],"AN":110,"homozygote_count":[47,1]}},{"key":"severe GTS","value":{"AC":[70,4],"AF":[0.9459459459459459,0.05405405405405406],"AN":74,"homozygote_count":[33,0]}},{"key":"controls","value":{"AC":[181,19],"AF":[0.905,0.095],"AN":200,"homozygote_count":[83,2]}}]
chr1:3421095	["T","G"]	[{"key":"non-GTS TDs","value":{"AC":[77,1],"AF":[0.9871794871794872,0.01282051282051282],"AN":78,"homozygote_count":[38,0]}},{"key":"GTS","value":{"AC":[90,2],"AF":[0.9782608695652174,0.021739130434782608],"AN":92,"homozygote_count":[44,0]}},{"key":"healthy family members","value":{"AC":[109,1],"AF":[0.990909090909091,0.00909090909090909],"AN":110,"homozygote_count":[54,0]}},{"key":"severe GTS","value":{"AC":[73,1],"AF":[0.9864864864864865,0.013513513513513514],"AN":74,"homozygote_count":[36,0]}},{"key":"controls","value":{"AC":[199,1],"AF":[0.995,0.005],"AN":200,"homozygote_count":[99,0]}}]
chr1:3422529	["T","C"]	[{"key":"non-GTS TDs","value":{"AC":[68,10],"AF":[0.8717948717948718,0.1282051282051282],"AN":78,"homozygote_count":[29,0]}},{"key":"GTS","value":{"AC":[88,4],"AF":[0.9565217391304348,0.043478260869565216],"AN":92,"homozygote_count":[43,1]}},{"key":"healthy family members","value":{"AC":[103,7],"AF":[0.9363636363636364,0.06363636363636363],"AN":110,"homozygote_count":[48,0]}},{"key":"severe GTS","value":{"AC":[65,9],"AF":[0.8783783783783784,0.12162162162162163],"AN":74,"homozygote_count":[29,1]}},{"key":"controls","value":{"AC":[180,20],"AF":[0.9,0.1],"AN":200,"homozygote_count":[81,1]}}]
chr1:3422621	["G","A"]	[{"key":"non-GTS TDs","value":{"AC":[70,8],"AF":[0.8974358974358975,0.10256410256410256],"AN":78,"homozygote_count":[31,0]}},{"key":"GTS","value":{"AC":[86,6],"AF":[0.9347826086956522,0.06521739130434782],"AN":92,"homozygote_count":[40,0]}},{"key":"healthy family members","value":{"AC":[102,8],"AF":[0.9272727272727272,0.07272727272727272],"AN":110,"homozygote_count":[47,0]}},{"key":"severe GTS","value":{"AC":[71,3],"AF":[0.9594594594594594,0.04054054054054054],"AN":74,"homozygote_count":[34,0]}},{"key":"controls","value":{"AC":[194,6],"AF":[0.97,0.03],"AN":200,"homozygote_count":[94,0]}}]
chr1:3422775	["C","A"]	[{"key":"non-GTS TDs","value":{"AC":[69,9],"AF":[0.8846153846153846,0.11538461538461539],"AN":78,"homozygote_count":[30,0]}},{"key":"GTS","value":{"AC":[81,11],"AF":[0.8804347826086957,0.11956521739130435],"AN":92,"homozygote_count":[35,0]}},{"key":"healthy family members","value":{"AC":[101,9],"AF":[0.9181818181818182,0.08181818181818182],"AN":110,"homozygote_count":[47,1]}},{"key":"severe GTS","value":{"AC":[71,3],"AF":[0.9594594594594594,0.04054054054054054],"AN":74,"homozygote_count":[34,0]}},{"key":"controls","value":{"AC":[179,21],"AF":[0.895,0.105],"AN":200,"homozygote_count":[81,2]}}]
chr1:3422791	["G","T"]	[{"key":"non-GTS TDs","value":{"AC":[68,10],"AF":[0.8717948717948718,0.1282051282051282],"AN":78,"homozygote_count":[29,0]}},{"key":"GTS","value":{"AC":[88,4],"AF":[0.9565217391304348,0.043478260869565216],"AN":92,"homozygote_count":[43,1]}},{"key":"healthy family members","value":{"AC":[103,7],"AF":[0.9363636363636364,0.06363636363636363],"AN":110,"homozygote_count":[48,0]}},{"key":"severe GTS","value":{"AC":[64,10],"AF":[0.8648648648648649,0.13513513513513514],"AN":74,"homozygote_count":[29,2]}},{"key":"controls","value":{"AC":[172,28],"AF":[0.86,0.14],"AN":200,"homozygote_count":[74,2]}}]
chr1:3422865	["G","A"]	[{"key":"non-GTS TDs","value":{"AC":[73,5],"AF":[0.9358974358974359,0.0641025641025641],"AN":78,"homozygote_count":[34,0]}},{"key":"GTS","value":{"AC":[89,3],"AF":[0.967391304347826,0.03260869565217391],"AN":92,"homozygote_count":[43,0]}},{"key":"healthy family members","value":{"AC":[108,2],"AF":[0.9818181818181818,0.01818181818181818],"AN":110,"homozygote_count":[53,0]}},{"key":"severe GTS","value":{"AC":[73,1],"AF":[0.9864864864864865,0.013513513513513514],"AN":74,"homozygote_count":[36,0]}},{"key":"controls","value":{"AC":[189,11],"AF":[0.945,0.055],"AN":200,"homozygote_count":[89,0]}}]
chr1:3423064	["C","G"]	[{"key":"non-GTS TDs","value":{"AC":[77,1],"AF":[0.9871794871794872,0.01282051282051282],"AN":78,"homozygote_count":[38,0]}},{"key":"GTS","value":{"AC":[91,1],"AF":[0.9891304347826086,0.010869565217391304],"AN":92,"homozygote_count":[45,0]}},{"key":"healthy family members","value":{"AC":[107,3],"AF":[0.9727272727272728,0.02727272727272727],"AN":110,"homozygote_count":[52,0]}},{"key":"severe GTS","value":{"AC":[73,1],"AF":[0.9864864864864865,0.013513513513513514],"AN":74,"homozygote_count":[36,0]}},{"key":"controls","value":{"AC":[196,4],"AF":[0.98,0.02],"AN":200,"homozygote_count":[96,0]}}]
chr1:3423359	["G","A"]	[{"key":"non-GTS TDs","value":{"AC":[76,2],"AF":[0.9743589743589743,0.02564102564102564],"AN":78,"homozygote_count":[37,0]}},{"key":"GTS","value":{"AC":[90,2],"AF":[0.9782608695652174,0.021739130434782608],"AN":92,"homozygote_count":[44,0]}},{"key":"healthy family members","value":{"AC":[107,3],"AF":[0.9727272727272728,0.02727272727272727],"AN":110,"homozygote_count":[52,0]}},{"key":"severe GTS","value":{"AC":[74,0],"AF":[1.0,0.0],"AN":74,"homozygote_count":[37,0]}},{"key":"controls","value":{"AC":[196,4],"AF":[0.98,0.02],"AN":200,"homozygote_count":[96,0]}}]
chr1:3423552	["A","G"]	[{"key":"non-GTS TDs","value":{"AC":[2,76],"AF":[0.02564102564102564,0.9743589743589743],"AN":78,"homozygote_count":[0,37]}},{"key":"GTS","value":{"AC":[7,85],"AF":[0.07608695652173914,0.9239130434782609],"AN":92,"homozygote_count":[0,39]}},{"key":"healthy family members","value":{"AC":[3,107],"AF":[0.02727272727272727,0.9727272727272728],"AN":110,"homozygote_count":[0,52]}},{"key":"severe GTS","value":{"AC":[4,70],"AF":[0.05405405405405406,0.9459459459459459],"AN":74,"homozygote_count":[0,33]}},{"key":"controls","value":{"AC":[11,189],"AF":[0.055,0.945],"AN":200,"homozygote_count":[0,89]}}]
chr1:3423671	["G","T"]	[{"key":"non-GTS TDs","value":{"AC":[73,5],"AF":[0.9358974358974359,0.0641025641025641],"AN":78,"homozygote_count":[34,0]}},{"key":"GTS","value":{"AC":[84,8],"AF":[0.9130434782608695,0.08695652173913043],"AN":92,"homozygote_count":[40,2]}},{"key":"healthy family members","value":{"AC":[99,11],"AF":[0.9,0.1],"AN":110,"homozygote_count":[45,1]}},{"key":"severe GTS","value":{"AC":[70,4],"AF":[0.9459459459459459,0.05405405405405406],"AN":74,"homozygote_count":[33,0]}},{"key":"controls","value":{"AC":[186,14],"AF":[0.93,0.07],"AN":200,"homozygote_count":[86,0]}}]
chr1:3423705	["C","T"]	[{"key":"non-GTS TDs","value":{"AC":[4,74],"AF":[0.05128205128205128,0.9487179487179487],"AN":78,"homozygote_count":[0,35]}},{"key":"GTS","value":{"AC":[12,80],"AF":[0.13043478260869565,0.8695652173913043],"AN":92,"homozygote_count":[1,35]}},{"key":"healthy family members","value":{"AC":[8,102],"AF":[0.07272727272727272,0.9272727272727272],"AN":110,"homozygote_count":[0,47]}},{"key":"severe GTS","value":{"AC":[13,61],"AF":[0.17567567567567569,0.8243243243243243],"AN":74,"homozygote_count":[0,24]}},{"key":"controls","value":{"AC":[23,177],"AF":[0.115,0.885],"AN":200,"homozygote_count":[1,78]}}]
chr1:3423783	["A","G"]	[{"key":"non-GTS TDs","value":{"AC":[2,76],"AF":[0.02564102564102564,0.9743589743589743],"AN":78,"homozygote_count":[0,37]}},{"key":"GTS","value":{"AC":[7,85],"AF":[0.07608695652173914,0.9239130434782609],"AN":92,"homozygote_count":[0,39]}},{"key":"healthy family members","value":{"AC":[3,107],"AF":[0.02727272727272727,0.9727272727272728],"AN":110,"homozygote_count":[0,52]}},{"key":"severe GTS","value":{"AC":[4,70],"AF":[0.05405405405405406,0.9459459459459459],"AN":74,"homozygote_count":[0,33]}},{"key":"controls","value":{"AC":[10,190],"AF":[0.05,0.95],"AN":200,"homozygote_count":[0,90]}}]
chr1:3423981	["TGCACACACAGGCATG","T"]	[{"key":"non-GTS TDs","value":{"AC":[78,0],"AF":[1.0,0.0],"AN":78,"homozygote_count":[39,0]}},{"key":"GTS","value":{"AC":[92,0],"AF":[1.0,0.0],"AN":92,"homozygote_count":[46,0]}},{"key":"healthy family members","value":{"AC":[110,0],"AF":[1.0,0.0],"AN":110,"homozygote_count":[55,0]}},{"key":"severe GTS","value":{"AC":[73,1],"AF":[0.9864864864864865,0.013513513513513514],"AN":74,"homozygote_count":[36,0]}},{"key":"controls","value":{"AC":[200,0],"AF":[1.0,0.0],"AN":200,"homozygote_count":[100,0]}}]
chr1:3424103	["A","G"]	[{"key":"non-GTS TDs","value":{"AC":[2,76],"AF":[0.02564102564102564,0.9743589743589743],"AN":78,"homozygote_count":[0,37]}},{"key":"GTS","value":{"AC":[7,85],"AF":[0.07608695652173914,0.9239130434782609],"AN":92,"homozygote_count":[0,39]}},{"key":"healthy family members","value":{"AC":[3,107],"AF":[0.02727272727272727,0.9727272727272728],"AN":110,"homozygote_count":[0,52]}},{"key":"severe GTS","value":{"AC":[7,67],"AF":[0.0945945945945946,0.9054054054054054],"AN":74,"homozygote_count":[1,31]}},{"key":"controls","value":{"AC":[14,186],"AF":[0.07,0.93],"AN":200,"homozygote_count":[0,86]}}]
chr1:3424127	["G","A"]	[{"key":"non-GTS TDs","value":{"AC":[77,1],"AF":[0.9871794871794872,0.01282051282051282],"AN":78,"homozygote_count":[38,0]}},{"key":"GTS","value":{"AC":[87,5],"AF":[0.9456521739130435,0.05434782608695652],"AN":92,"homozygote_count":[41,0]}},{"key":"healthy family members","value":{"AC":[110,0],"AF":[1.0,0.0],"AN":110,"homozygote_count":[55,0]}},{"key":"severe GTS","value":{"AC":[74,0],"AF":[1.0,0.0],"AN":74,"homozygote_count":[37,0]}},{"key":"controls","value":{"AC":[199,1],"AF":[0.995,0.005],"AN":200,"homozygote_count":[99,0]}}]
chr1:3424195	["A","G"]	[{"key":"non-GTS TDs","value":{"AC":[2,76],"AF":[0.02564102564102564,0.9743589743589743],"AN":78,"homozygote_count":[0,37]}},{"key":"GTS","value":{"AC":[7,85],"AF":[0.07608695652173914,0.9239130434782609],"AN":92,"homozygote_count":[0,39]}},{"key":"healthy family members","value":{"AC":[3,107],"AF":[0.02727272727272727,0.9727272727272728],"AN":110,"homozygote_count":[0,52]}},{"key":"severe GTS","value":{"AC":[4,70],"AF":[0.05405405405405406,0.9459459459459459],"AN":74,"homozygote_count":[0,33]}},{"key":"controls","value":{"AC":[14,186],"AF":[0.07,0.93],"AN":200,"homozygote_count":[0,86]}}]
chr1:3424206	["C","T"]	[{"key":"non-GTS TDs","value":{"AC":[76,2],"AF":[0.9743589743589743,0.02564102564102564],"AN":78,"homozygote_count":[37,0]}},{"key":"GTS","value":{"AC":[92,0],"AF":[1.0,0.0],"AN":92,"homozygote_count":[46,0]}},{"key":"healthy family members","value":{"AC":[110,0],"AF":[1.0,0.0],"AN":110,"homozygote_count":[55,0]}},{"key":"severe GTS","value":{"AC":[74,0],"AF":[1.0,0.0],"AN":74,"homozygote_count":[37,0]}},{"key":"controls","value":{"AC":[199,1],"AF":[0.995,0.005],"AN":200,"homozygote_count":[99,0]}}]
chr1:3424291	["A","C"]	[{"key":"non-GTS TDs","value":{"AC":[27,51],"AF":[0.34615384615384615,0.6538461538461539],"AN":78,"homozygote_count":[6,18]}},{"key":"GTS","value":{"AC":[29,63],"AF":[0.31521739130434784,0.6847826086956522],"AN":92,"homozygote_count":[5,22]}},{"key":"healthy family members","value":{"AC":[24,86],"AF":[0.21818181818181817,0.7818181818181819],"AN":110,"homozygote_count":[3,34]}},{"key":"severe GTS","value":{"AC":[28,46],"AF":[0.3783783783783784,0.6216216216216216],"AN":74,"homozygote_count":[5,14]}},{"key":"controls","value":{"AC":[77,123],"AF":[0.385,0.615],"AN":200,"homozygote_count":[14,37]}}]
chr1:3424789	["A","AGGGAGCTGGTCT"]	[{"key":"non-GTS TDs","value":{"AC":[70,8],"AF":[0.8974358974358975,0.10256410256410256],"AN":78,"homozygote_count":[31,0]}},{"key":"GTS","value":{"AC":[86,6],"AF":[0.9347826086956522,0.06521739130434782],"AN":92,"homozygote_count":[40,0]}},{"key":"healthy family members","value":{"AC":[101,9],"AF":[0.9181818181818182,0.08181818181818182],"AN":110,"homozygote_count":[46,0]}},{"key":"severe GTS","value":{"AC":[73,1],"AF":[0.9864864864864865,0.013513513513513514],"AN":74,"homozygote_count":[36,0]}},{"key":"controls","value":{"AC":[193,7],"AF":[0.965,0.035],"AN":200,"homozygote_count":[93,0]}}]
chr1:3424976	["C","T"]	[{"key":"non-GTS TDs","value":{"AC":[21,57],"AF":[0.2692307692307692,0.7307692307692307],"AN":78,"homozygote_count":[1,19]}},{"key":"GTS","value":{"AC":[21,71],"AF":[0.22826086956521738,0.7717391304347826],"AN":92,"homozygote_count":[2,27]}},{"key":"healthy family members","value":{"AC":[24,86],"AF":[0.21818181818181817,0.7818181818181819],"AN":110,"homozygote_count":[0,31]}},{"key":"severe GTS","value":{"AC":[17,57],"AF":[0.22972972972972974,0.7702702702702703],"AN":74,"homozygote_count":[1,21]}},{"key":"controls","value":{"AC":[41,159],"AF":[0.205,0.795],"AN":200,"homozygote_count":[1,60]}}]
chr1:3425545	["G","T"]	[{"key":"non-GTS TDs","value":{"AC":[60,18],"AF":[0.7692307692307693,0.23076923076923078],"AN":78,"homozygote_count":[22,1]}},{"key":"GTS","value":{"AC":[79,13],"AF":[0.8586956521739131,0.14130434782608695],"AN":92,"homozygote_count":[34,1]}},{"key":"healthy family members","value":{"AC":[94,16],"AF":[0.8545454545454545,0.14545454545454545],"AN":110,"homozygote_count":[39,0]}},{"key":"severe GTS","value":{"AC":[59,15],"AF":[0.7972972972972973,0.20270270270270271],"AN":74,"homozygote_count":[25,3]}},{"key":"controls","value":{"AC":[165,35],"AF":[0.825,0.175],"AN":200,"homozygote_count":[67,2]}}]
chr1:3425564	["G","A"]	[{"key":"non-GTS TDs","value":{"AC":[78,0],"AF":[1.0,0.0],"AN":78,"homozygote_count":[39,0]}},{"key":"GTS","value":{"AC":[91,1],"AF":[0.9891304347826086,0.010869565217391304],"AN":92,"homozygote_count":[45,0]}},{"key":"healthy family members","value":{"AC":[108,2],"AF":[0.9818181818181818,0.01818181818181818],"AN":110,"homozygote_count":[53,0]}},{"key":"severe GTS","value":{"AC":[72,2],"AF":[0.972972972972973,0.02702702702702703],"AN":74,"homozygote_count":[36,1]}},{"key":"controls","value":{"AC":[196,4],"AF":[0.98,0.02],"AN":200,"homozygote_count":[96,0]}}]
chr1:3425743	["C","T"]	[{"key":"non-GTS TDs","value":{"AC":[78,0],"AF":[1.0,0.0],"AN":78,"homozygote_count":[39,0]}},{"key":"GTS","value":{"AC":[92,0],"AF":[1.0,0.0],"AN":92,"homozygote_count":[46,0]}},{"key":"healthy family members","value":{"AC":[110,0],"AF":[1.0,0.0],"AN":110,"homozygote_count":[55,0]}},{"key":"severe GTS","value":{"AC":[74,0],"AF":[1.0,0.0],"AN":74,"homozygote_count":[37,0]}},{"key":"controls","value":{"AC":[200,0],"AF":[1.0,0.0],"AN":200,"homozygote_count":[100,0]}}]
chr1:3425762	["G","C"]	[{"key":"non-GTS TDs","value":{"AC":[77,1],"AF":[0.9871794871794872,0.01282051282051282],"AN":78,"homozygote_count":[38,0]}},{"key":"GTS","value":{"AC":[90,2],"AF":[0.9782608695652174,0.021739130434782608],"AN":92,"homozygote_count":[44,0]}},{"key":"healthy family members","value":{"AC":[108,2],"AF":[0.9818181818181818,0.01818181818181818],"AN":110,"homozygote_count":[53,0]}},{"key":"severe GTS","value":{"AC":[73,1],"AF":[0.9864864864864865,0.013513513513513514],"AN":74,"homozygote_count":[36,0]}},{"key":"controls","value":{"AC":[198,2],"AF":[0.99,0.01],"AN":200,"homozygote_count":[98,0]}}]
chr1:3425800	["C","T"]	[{"key":"non-GTS TDs","value":{"AC":[74,4],"AF":[0.9487179487179487,0.05128205128205128],"AN":78,"homozygote_count":[35,0]}},{"key":"GTS","value":{"AC":[84,8],"AF":[0.9130434782608695,0.08695652173913043],"AN":92,"homozygote_count":[38,0]}},{"key":"healthy family members","value":{"AC":[102,8],"AF":[0.9272727272727272,0.07272727272727272],"AN":110,"homozygote_count":[47,0]}},{"key":"severe GTS","value":{"AC":[70,4],"AF":[0.9459459459459459,0.05405405405405406],"AN":74,"homozygote_count":[33,0]}},{"key":"controls","value":{"AC":[194,6],"AF":[0.97,0.03],"AN":200,"homozygote_count":[94,0]}}]
chr1:3425966	["G","A"]	[{"key":"non-GTS TDs","value":{"AC":[58,20],"AF":[0.7435897435897436,0.2564102564102564],"AN":78,"homozygote_count":[22,3]}},{"key":"GTS","value":{"AC":[70,22],"AF":[0.7608695652173914,0.2391304347826087],"AN":92,"homozygote_count":[28,4]}},{"key":"healthy family members","value":{"AC":[89,21],"AF":[0.8090909090909091,0.19090909090909092],"AN":110,"homozygote_count":[37,3]}},{"key":"severe GTS","value":{"AC":[53,21],"AF":[0.7162162162162162,0.28378378378378377],"AN":74,"homozygote_count":[21,5]}},{"key":"controls","value":{"AC":[157,43],"AF":[0.785,0.215],"AN":200,"homozygote_count":[63,6]}}]
chr1:3426240	["G","T"]	[{"key":"non-GTS TDs","value":{"AC":[65,13],"AF":[0.8333333333333334,0.16666666666666666],"AN":78,"homozygote_count":[27,1]}},{"key":"GTS","value":{"AC":[71,21],"AF":[0.7717391304347826,0.22826086956521738],"AN":92,"homozygote_count":[26,1]}},{"key":"healthy family members","value":{"AC":[91,19],"AF":[0.8272727272727273,0.17272727272727273],"AN":110,"homozygote_count":[39,3]}},{"key":"severe GTS","value":{"AC":[59,15],"AF":[0.7972972972972973,0.20270270270270271],"AN":74,"homozygote_count":[22,0]}},{"key":"controls","value":{"AC":[159,41],"AF":[0.795,0.205],"AN":200,"homozygote_count":[64,5]}}]
chr1:3426404	["G","A"]	[{"key":"non-GTS TDs","value":{"AC":[68,10],"AF":[0.8717948717948718,0.1282051282051282],"AN":78,"homozygote_count":[30,1]}},{"key":"GTS","value":{"AC":[78,14],"AF":[0.8478260869565217,0.15217391304347827],"AN":92,"homozygote_count":[33,1]}},{"key":"healthy family members","value":{"AC":[92,18],"AF":[0.8363636363636363,0.16363636363636364],"AN":110,"homozygote_count":[40,3]}},{"key":"severe GTS","value":{"AC":[64,10],"AF":[0.8648648648648649,0.13513513513513514],"AN":74,"homozygote_count":[30,3]}},{"key":"controls","value":{"AC":[173,27],"AF":[0.865,0.135],"AN":200,"homozygote_count":[76,3]}}]
chr1:3426681	["A","G"]	[{"key":"non-GTS TDs","value":{"AC":[72,6],"AF":[0.9230769230769231,0.07692307692307693],"AN":78,"homozygote_count":[33,0]}},{"key":"GTS","value":{"AC":[83,9],"AF":[0.9021739130434783,0.09782608695652174],"AN":92,"homozygote_count":[37,0]}},{"key":"healthy family members","value":{"AC":[101,9],"AF":[0.9181818181818182,0.08181818181818182],"AN":110,"homozygote_count":[46,0]}},{"key":"severe GTS","value":{"AC":[68,6],"AF":[0.918918918918919,0.08108108108108109],"AN":74,"homozygote_count":[31,0]}},{"key":"controls","value":{"AC":[182,18],"AF":[0.91,0.09],"AN":200,"homozygote_count":[82,0]}}]
chr1:3426792	["G","T"]	[{"key":"non-GTS TDs","value":{"AC":[76,2],"AF":[0.9743589743589743,0.02564102564102564],"AN":78,"homozygote_count":[37,0]}},{"key":"GTS","value":{"AC":[88,4],"AF":[0.9565217391304348,0.043478260869565216],"AN":92,"homozygote_count":[42,0]}},{"key":"healthy family members","value":{"AC":[109,1],"AF":[0.990909090909091,0.00909090909090909],"AN":110,"homozygote_count":[54,0]}},{"key":"severe GTS","value":{"AC":[69,5],"AF":[0.9324324324324325,0.06756756756756757],"AN":74,"homozygote_count":[32,0]}},{"key":"controls","value":{"AC":[187,13],"AF":[0.935,0.065],"AN":200,"homozygote_count":[88,1]}}]
chr1:3426931	["T","A"]	[{"key":"non-GTS TDs","value":{"AC":[78,0],"AF":[1.0,0.0],"AN":78,"homozygote_count":[39,0]}},{"key":"GTS","value":{"AC":[89,3],"AF":[0.967391304347826,0.03260869565217391],"AN":92,"homozygote_count":[43,0]}},{"key":"healthy family members","value":{"AC":[109,1],"AF":[0.990909090909091,0.00909090909090909],"AN":110,"homozygote_count":[54,0]}},{"key":"severe GTS","value":{"AC":[70,4],"AF":[0.9459459459459459,0.05405405405405406],"AN":74,"homozygote_count":[33,0]}},{"key":"controls","value":{"AC":[189,11],"AF":[0.945,0.055],"AN":200,"homozygote_count":[90,1]}}]
chr1:3426942	["C","T"]	[{"key":"non-GTS TDs","value":{"AC":[73,5],"AF":[0.9358974358974359,0.0641025641025641],"AN":78,"homozygote_count":[34,0]}},{"key":"GTS","value":{"AC":[84,8],"AF":[0.9130434782608695,0.08695652173913043],"AN":92,"homozygote_count":[39,1]}},{"key":"healthy family members","value":{"AC":[104,6],"AF":[0.9454545454545454,0.05454545454545454],"AN":110,"homozygote_count":[49,0]}},{"key":"severe GTS","value":{"AC":[69,5],"AF":[0.9324324324324325,0.06756756756756757],"AN":74,"homozygote_count":[32,0]}},{"key":"controls","value":{"AC":[195,5],"AF":[0.975,0.025],"AN":200,"homozygote_count":[95,0]}}]
chr1:3427062	["G","A"]	[{"key":"non-GTS TDs","value":{"AC":[78,0],"AF":[1.0,0.0],"AN":78,"homozygote_count":[39,0]}},{"key":"GTS","value":{"AC":[92,0],"AF":[1.0,0.0],"AN":92,"homozygote_count":[46,0]}},{"key":"healthy family members","value":{"AC":[108,2],"AF":[0.9818181818181818,0.01818181818181818],"AN":110,"homozygote_count":[53,0]}},{"key":"severe GTS","value":{"AC":[74,0],"AF":[1.0,0.0],"AN":74,"homozygote_count":[37,0]}},{"key":"controls","value":{"AC":[200,0],"AF":[1.0,0.0],"AN":200,"homozygote_count":[100,0]}}]
chr1:3427238	["G","A"]	[{"key":"non-GTS TDs","value":{"AC":[56,22],"AF":[0.717948717948718,0.28205128205128205],"AN":78,"homozygote_count":[18,1]}},{"key":"GTS","value":{"AC":[71,21],"AF":[0.7717391304347826,0.22826086956521738],"AN":92,"homozygote_count":[28,3]}},{"key":"healthy family members","value":{"AC":[86,24],"AF":[0.7818181818181819,0.21818181818181817],"AN":110,"homozygote_count":[34,3]}},{"key":"severe GTS","value":{"AC":[57,17],"AF":[0.7702702702702703,0.22972972972972974],"AN":74,"homozygote_count":[22,2]}},{"key":"controls","value":{"AC":[157,43],"AF":[0.785,0.215],"AN":200,"homozygote_count":[62,5]}}]
chr1:3427496	["G","T"]	[{"key":"non-GTS TDs","value":{"AC":[71,7],"AF":[0.9102564102564102,0.08974358974358974],"AN":78,"homozygote_count":[32,0]}},{"key":"GTS","value":{"AC":[78,14],"AF":[0.8478260869565217,0.15217391304347827],"AN":92,"homozygote_count":[33,1]}},{"key":"healthy family members","value":{"AC":[99,11],"AF":[0.9,0.1],"AN":110,"homozygote_count":[44,0]}},{"key":"severe GTS","value":{"AC":[65,9],"AF":[0.8783783783783784,0.12162162162162163],"AN":74,"homozygote_count":[28,0]}},{"key":"controls","value":{"AC":[177,23],"AF":[0.885,0.115],"AN":200,"homozygote_count":[77,0]}}]
chr1:3427563	["A","T"]	[{"key":"non-GTS TDs","value":{"AC":[78,0],"AF":[1.0,0.0],"AN":78,"homozygote_count":[39,0]}},{"key":"GTS","value":{"AC":[89,3],"AF":[0.967391304347826,0.03260869565217391],"AN":92,"homozygote_count":[43,0]}},{"key":"healthy family members","value":{"AC":[109,1],"AF":[0.990909090909091,0.00909090909090909],"AN":110,"homozygote_count":[54,0]}},{"key":"severe GTS","value":{"AC":[69,5],"AF":[0.9324324324324325,0.06756756756756757],"AN":74,"homozygote_count":[32,0]}},{"key":"controls","value":{"AC":[189,11],"AF":[0.945,0.055],"AN":200,"homozygote_count":[90,1]}}]
chr1:3427635	["T","C"]	[{"key":"non-GTS TDs","value":{"AC":[78,0],"AF":[1.0,0.0],"AN":78,"homozygote_count":[39,0]}},{"key":"GTS","value":{"AC":[92,0],"AF":[1.0,0.0],"AN":92,"homozygote_count":[46,0]}},{"key":"healthy family members","value":{"AC":[110,0],"AF":[1.0,0.0],"AN":110,"homozygote_count":[55,0]}},{"key":"severe GTS","value":{"AC":[73,1],"AF":[0.9864864864864865,0.013513513513513514],"AN":74,"homozygote_count":[36,0]}},{"key":"controls","value":{"AC":[200,0],"AF":[1.0,0.0],"AN":200,"homozygote_count":[100,0]}}]
chr1:3427651	["A","G"]	[{"key":"non-GTS TDs","value":{"AC":[76,2],"AF":[0.9743589743589743,0.02564102564102564],"AN":78,"homozygote_count":[37,0]}},{"key":"GTS","value":{"AC":[88,4],"AF":[0.9565217391304348,0.043478260869565216],"AN":92,"homozygote_count":[42,0]}},{"key":"healthy family members","value":{"AC":[109,1],"AF":[0.990909090909091,0.00909090909090909],"AN":110,"homozygote_count":[54,0]}},{"key":"severe GTS","value":{"AC":[69,5],"AF":[0.9324324324324325,0.06756756756756757],"AN":74,"homozygote_count":[32,0]}},{"key":"controls","value":{"AC":[186,14],"AF":[0.93,0.07],"AN":200,"homozygote_count":[87,1]}}]
chr1:3427905	["C","G"]	[{"key":"non-GTS TDs","value":{"AC":[75,3],"AF":[0.9615384615384616,0.038461538461538464],"AN":78,"homozygote_count":[36,0]}},{"key":"GTS","value":{"AC":[90,2],"AF":[0.9782608695652174,0.021739130434782608],"AN":92,"homozygote_count":[44,0]}},{"key":"healthy family members","value":{"AC":[110,0],"AF":[1.0,0.0],"AN":110,"homozygote_count":[55,0]}},{"key":"severe GTS","value":{"AC":[73,1],"AF":[0.9864864864864865,0.013513513513513514],"AN":74,"homozygote_count":[36,0]}},{"key":"controls","value":{"AC":[194,6],"AF":[0.97,0.03],"AN":200,"homozygote_count":[94,0]}}]
chr1:3427912	["A","G"]	[{"key":"non-GTS TDs","value":{"AC":[71,7],"AF":[0.9102564102564102,0.08974358974358974],"AN":78,"homozygote_count":[32,0]}},{"key":"GTS","value":{"AC":[76,16],"AF":[0.8260869565217391,0.17391304347826086],"AN":92,"homozygote_count":[31,1]}},{"key":"healthy family members","value":{"AC":[97,13],"AF":[0.8818181818181818,0.11818181818181818],"AN":110,"homozygote_count":[42,0]}},{"key":"severe GTS","value":{"AC":[65,9],"AF":[0.8783783783783784,0.12162162162162163],"AN":74,"homozygote_count":[28,0]}},{"key":"controls","value":{"AC":[176,24],"AF":[0.88,0.12],"AN":200,"homozygote_count":[76,0]}}]
chr1:3428044	["G","A"]	[{"key":"non-GTS TDs","value":{"AC":[76,2],"AF":[0.9743589743589743,0.02564102564102564],"AN":78,"homozygote_count":[37,0]}},{"key":"GTS","value":{"AC":[91,1],"AF":[0.9891304347826086,0.010869565217391304],"AN":92,"homozygote_count":[45,0]}},{"key":"healthy family members","value":{"AC":[110,0],"AF":[1.0,0.0],"AN":110,"homozygote_count":[55,0]}},{"key":"severe GTS","value":{"AC":[74,0],"AF":[1.0,0.0],"AN":74,"homozygote_count":[37,0]}},{"key":"controls","value":{"AC":[197,3],"AF":[0.985,0.015],"AN":200,"homozygote_count":[97,0]}}]
chr1:3428434	["G","A"]	[{"key":"non-GTS TDs","value":{"AC":[78,0],"AF":[1.0,0.0],"AN":78,"homozygote_count":[39,0]}},{"key":"GTS","value":{"AC":[92,0],"AF":[1.0,0.0],"AN":92,"homozygote_count":[46,0]}},{"key":"healthy family members","value":{"AC":[107,3],"AF":[0.9727272727272728,0.02727272727272727],"AN":110,"homozygote_count":[52,0]}},{"key":"severe GTS","value":{"AC":[74,0],"AF":[1.0,0.0],"AN":74,"homozygote_count":[37,0]}},{"key":"controls","value":{"AC":[200,0],"AF":[1.0,0.0],"AN":200,"homozygote_count":[100,0]}}]
chr1:3428516	["C","A"]	[{"key":"non-GTS TDs","value":{"AC":[78,0],"AF":[1.0,0.0],"AN":78,"homozygote_count":[39,0]}},{"key":"GTS","value":{"AC":[92,0],"AF":[1.0,0.0],"AN":92,"homozygote_count":[46,0]}},{"key":"healthy family members","value":{"AC":[110,0],"AF":[1.0,0.0],"AN":110,"homozygote_count":[55,0]}},{"key":"severe GTS","value":{"AC":[73,1],"AF":[0.9864864864864865,0.013513513513513514],"AN":74,"homozygote_count":[36,0]}},{"key":"controls","value":{"AC":[200,0],"AF":[1.0,0.0],"AN":200,"homozygote_count":[100,0]}}]
chr1:3428581	["A","T"]	[{"key":"non-GTS TDs","value":{"AC":[50,28],"AF":[0.6410256410256411,0.358974358974359],"AN":78,"homozygote_count":[14,3]}},{"key":"GTS","value":{"AC":[62,30],"AF":[0.6739130434782609,0.32608695652173914],"AN":92,"homozygote_count":[23,7]}},{"key":"healthy family members","value":{"AC":[77,33],"AF":[0.7,0.3],"AN":110,"homozygote_count":[26,4]}},{"key":"severe GTS","value":{"AC":[52,22],"AF":[0.7027027027027027,0.2972972972972973],"AN":74,"homozygote_count":[18,3]}},{"key":"controls","value":{"AC":[137,63],"AF":[0.685,0.315],"AN":200,"homozygote_count":[48,11]}}]
chr1:3428652	["T","C"]	[{"key":"non-GTS TDs","value":{"AC":[69,9],"AF":[0.8846153846153846,0.11538461538461539],"AN":78,"homozygote_count":[31,1]}},{"key":"GTS","value":{"AC":[85,7],"AF":[0.9239130434782609,0.07608695652173914],"AN":92,"homozygote_count":[39,0]}},{"key":"healthy family members","value":{"AC":[99,11],"AF":[0.9,0.1],"AN":110,"homozygote_count":[44,0]}},{"key":"severe GTS","value":{"AC":[66,8],"AF":[0.8918918918918919,0.10810810810810811],"AN":74,"homozygote_count":[29,0]}},{"key":"controls","value":{"AC":[181,19],"AF":[0.905,0.095],"AN":200,"homozygote_count":[82,1]}}]
chr1:3429784	["C","G"]	[{"key":"non-GTS TDs","value":{"AC":[50,28],"AF":[0.6410256410256411,0.358974358974359],"AN":78,"homozygote_count":[14,3]}},{"key":"GTS","value":{"AC":[62,30],"AF":[0.6739130434782609,0.32608695652173914],"AN":92,"homozygote_count":[23,7]}},{"key":"healthy family members","value":{"AC":[77,33],"AF":[0.7,0.3],"AN":110,"homozygote_count":[26,4]}},{"key":"severe GTS","value":{"AC":[51,23],"AF":[0.6891891891891891,0.3108108108108108],"AN":74,"homozygote_count":[17,3]}},{"key":"controls","value":{"AC":[136,64],"AF":[0.68,0.32],"AN":200,"homozygote_count":[48,12]}}]
chr1:3429839	["C","T"]	[{"key":"non-GTS TDs","value":{"AC":[70,8],"AF":[0.8974358974358975,0.10256410256410256],"AN":78,"homozygote_count":[31,0]}},{"key":"GTS","value":{"AC":[75,17],"AF":[0.8152173913043478,0.18478260869565216],"AN":92,"homozygote_count":[30,1]}},{"key":"healthy family members","value":{"AC":[97,13],"AF":[0.8818181818181818,0.11818181818181818],"AN":110,"homozygote_count":[42,0]}},{"key":"severe GTS","value":{"AC":[64,10],"AF":[0.8648648648648649,0.13513513513513514],"AN":74,"homozygote_count":[27,0]}},{"key":"controls","value":{"AC":[171,29],"AF":[0.855,0.145],"AN":200,"homozygote_count":[73,2]}}]
chr1:3430428	["G","A"]	[{"key":"non-GTS TDs","value":{"AC":[70,8],"AF":[0.8974358974358975,0.10256410256410256],"AN":78,"homozygote_count":[31,0]}},{"key":"GTS","value":{"AC":[83,9],"AF":[0.9021739130434783,0.09782608695652174],"AN":92,"homozygote_count":[38,1]}},{"key":"healthy family members","value":{"AC":[100,10],"AF":[0.9090909090909091,0.09090909090909091],"AN":110,"homozygote_count":[45,0]}},{"key":"severe GTS","value":{"AC":[70,4],"AF":[0.9459459459459459,0.05405405405405406],"AN":74,"homozygote_count":[33,0]}},{"key":"controls","value":{"AC":[184,16],"AF":[0.92,0.08],"AN":200,"homozygote_count":[86,2]}}]
chr1:3431530	["A","G"]	[{"key":"non-GTS TDs","value":{"AC":[73,5],"AF":[0.9358974358974359,0.0641025641025641],"AN":78,"homozygote_count":[34,0]}},{"key":"GTS","value":{"AC":[86,6],"AF":[0.9347826086956522,0.06521739130434782],"AN":92,"homozygote_count":[40,0]}},{"key":"healthy family members","value":{"AC":[104,6],"AF":[0.9454545454545454,0.05454545454545454],"AN":110,"homozygote_count":[49,0]}},{"key":"severe GTS","value":{"AC":[73,1],"AF":[0.9864864864864865,0.013513513513513514],"AN":74,"homozygote_count":[36,0]}},{"key":"controls","value":{"AC":[194,6],"AF":[0.97,0.03],"AN":200,"homozygote_count":[94,0]}}]
chr1:3431616	["GCC","G"]	[{"key":"non-GTS TDs","value":{"AC":[71,7],"AF":[0.9102564102564102,0.08974358974358974],"AN":78,"homozygote_count":[32,0]}},{"key":"GTS","value":{"AC":[83,9],"AF":[0.9021739130434783,0.09782608695652174],"AN":92,"homozygote_count":[38,1]}},{"key":"healthy family members","value":{"AC":[101,9],"AF":[0.9181818181818182,0.08181818181818182],"AN":110,"homozygote_count":[46,0]}},{"key":"severe GTS","value":{"AC":[70,4],"AF":[0.9459459459459459,0.05405405405405406],"AN":74,"homozygote_count":[33,0]}},{"key":"controls","value":{"AC":[183,17],"AF":[0.915,0.085],"AN":200,"homozygote_count":[85,2]}}]
chr1:3431621	["T","TGGGA"]	[{"key":"non-GTS TDs","value":{"AC":[71,7],"AF":[0.9102564102564102,0.08974358974358974],"AN":78,"homozygote_count":[32,0]}},{"key":"GTS","value":{"AC":[83,9],"AF":[0.9021739130434783,0.09782608695652174],"AN":92,"homozygote_count":[38,1]}},{"key":"healthy family members","value":{"AC":[101,9],"AF":[0.9181818181818182,0.08181818181818182],"AN":110,"homozygote_count":[46,0]}},{"key":"severe GTS","value":{"AC":[70,4],"AF":[0.9459459459459459,0.05405405405405406],"AN":74,"homozygote_count":[33,0]}},{"key":"controls","value":{"AC":[183,17],"AF":[0.915,0.085],"AN":200,"homozygote_count":[85,2]}}]
chr1:3431704	["G","C"]	[{"key":"non-GTS TDs","value":{"AC":[58,20],"AF":[0.7435897435897436,0.2564102564102564],"AN":78,"homozygote_count":[20,1]}},{"key":"GTS","value":{"AC":[73,19],"AF":[0.7934782608695652,0.20652173913043478],"AN":92,"homozygote_count":[31,4]}},{"key":"healthy family members","value":{"AC":[86,24],"AF":[0.7818181818181819,0.21818181818181817],"AN":110,"homozygote_count":[34,3]}},{"key":"severe GTS","value":{"AC":[60,14],"AF":[0.8108108108108109,0.1891891891891892],"AN":74,"homozygote_count":[24,1]}},{"key":"controls","value":{"AC":[160,40],"AF":[0.8,0.2],"AN":200,"homozygote_count":[64,4]}}]
chr1:3431716	["GC","G"]	[{"key":"non-GTS TDs","value":{"AC":[76,2],"AF":[0.9743589743589743,0.02564102564102564],"AN":78,"homozygote_count":[37,0]}},{"key":"GTS","value":{"AC":[91,1],"AF":[0.9891304347826086,0.010869565217391304],"AN":92,"homozygote_count":[45,0]}},{"key":"healthy family members","value":{"AC":[110,0],"AF":[1.0,0.0],"AN":110,"homozygote_count":[55,0]}},{"key":"severe GTS","value":{"AC":[74,0],"AF":[1.0,0.0],"AN":74,"homozygote_count":[37,0]}},{"key":"controls","value":{"AC":[198,2],"AF":[0.99,0.01],"AN":200,"homozygote_count":[98,0]}}]
chr1:3432251	["C","T"]	[{"key":"non-GTS TDs","value":{"AC":[76,2],"AF":[0.9743589743589743,0.02564102564102564],"AN":78,"homozygote_count":[37,0]}},{"key":"GTS","value":{"AC":[91,1],"AF":[0.9891304347826086,0.010869565217391304],"AN":92,"homozygote_count":[45,0]}},{"key":"healthy family members","value":{"AC":[110,0],"AF":[1.0,0.0],"AN":110,"homozygote_count":[55,0]}},{"key":"severe GTS","value":{"AC":[74,0],"AF":[1.0,0.0],"AN":74,"homozygote_count":[37,0]}},{"key":"controls","value":{"AC":[198,2],"AF":[0.99,0.01],"AN":200,"homozygote_count":[98,0]}}]
chr1:3432514	["G","A"]	[{"key":"non-GTS TDs","value":{"AC":[73,5],"AF":[0.9358974358974359,0.0641025641025641],"AN":78,"homozygote_count":[34,0]}},{"key":"GTS","value":{"AC":[87,5],"AF":[0.9456521739130435,0.05434782608695652],"AN":92,"homozygote_count":[41,0]}},{"key":"healthy family members","value":{"AC":[105,5],"AF":[0.9545454545454546,0.045454545454545456],"AN":110,"homozygote_count":[50,0]}},{"key":"severe GTS","value":{"AC":[69,5],"AF":[0.9324324324324325,0.06756756756756757],"AN":74,"homozygote_count":[32,0]}},{"key":"controls","value":{"AC":[183,17],"AF":[0.915,0.085],"AN":200,"homozygote_count":[85,2]}}]
chr1:3432912	["C","T"]	[{"key":"non-GTS TDs","value":{"AC":[77,1],"AF":[0.9871794871794872,0.01282051282051282],"AN":78,"homozygote_count":[38,0]}},{"key":"GTS","value":{"AC":[92,0],"AF":[1.0,0.0],"AN":92,"homozygote_count":[46,0]}},{"key":"healthy family members","value":{"AC":[110,0],"AF":[1.0,0.0],"AN":110,"homozygote_count":[55,0]}},{"key":"severe GTS","value":{"AC":[74,0],"AF":[1.0,0.0],"AN":74,"homozygote_count":[37,0]}},{"key":"controls","value":{"AC":[196,4],"AF":[0.98,0.02],"AN":200,"homozygote_count":[96,0]}}]
chr1:3432949	["T","C"]	[{"key":"non-GTS TDs","value":{"AC":[57,21],"AF":[0.7307692307692307,0.2692307692307692],"AN":78,"homozygote_count":[21,3]}},{"key":"GTS","value":{"AC":[72,20],"AF":[0.782608695652174,0.21739130434782608],"AN":92,"homozygote_count":[30,4]}},{"key":"healthy family members","value":{"AC":[82,28],"AF":[0.7454545454545455,0.2545454545454545],"AN":110,"homozygote_count":[32,5]}},{"key":"severe GTS","value":{"AC":[54,20],"AF":[0.7297297297297297,0.2702702702702703],"AN":74,"homozygote_count":[21,4]}},{"key":"controls","value":{"AC":[151,49],"AF":[0.755,0.245],"AN":200,"homozygote_count":[58,7]}}]
chr1:3432980	["G","C"]	[{"key":"non-GTS TDs","value":{"AC":[64,14],"AF":[0.8205128205128205,0.1794871794871795],"AN":78,"homozygote_count":[26,1]}},{"key":"GTS","value":{"AC":[82,10],"AF":[0.8913043478260869,0.10869565217391304],"AN":92,"homozygote_count":[36,0]}},{"key":"healthy family members","value":{"AC":[92,18],"AF":[0.8363636363636363,0.16363636363636364],"AN":110,"homozygote_count":[40,3]}},{"key":"severe GTS","value":{"AC":[59,15],"AF":[0.7972972972972973,0.20270270270270271],"AN":74,"homozygote_count":[25,3]}},{"key":"controls","value":{"AC":[169,31],"AF":[0.845,0.155],"AN":200,"homozygote_count":[72,3]}}]
chr1:3433072	["A","G"]	[{"key":"non-GTS TDs","value":{"AC":[62,16],"AF":[0.7948717948717948,0.20512820512820512],"AN":78,"homozygote_count":[25,2]}},{"key":"GTS","value":{"AC":[81,11],"AF":[0.8804347826086957,0.11956521739130435],"AN":92,"homozygote_count":[35,0]}},{"key":"healthy family members","value":{"AC":[92,18],"AF":[0.8363636363636363,0.16363636363636364],"AN":110,"homozygote_count":[40,3]}},{"key":"severe GTS","value":{"AC":[59,15],"AF":[0.7972972972972973,0.20270270270270271],"AN":74,"homozygote_count":[25,3]}},{"key":"controls","value":{"AC":[167,33],"AF":[0.835,0.165],"AN":200,"homozygote_count":[70,3]}}]
chr1:3433211	["C","T"]	[{"key":"non-GTS TDs","value":{"AC":[73,5],"AF":[0.9358974358974359,0.0641025641025641],"AN":78,"homozygote_count":[34,0]}},{"key":"GTS","value":{"AC":[83,9],"AF":[0.9021739130434783,0.09782608695652174],"AN":92,"homozygote_count":[38,1]}},{"key":"healthy family members","value":{"AC":[100,10],"AF":[0.9090909090909091,0.09090909090909091],"AN":110,"homozygote_count":[45,0]}},{"key":"severe GTS","value":{"AC":[72,2],"AF":[0.972972972972973,0.02702702702702703],"AN":74,"homozygote_count":[35,0]}},{"key":"controls","value":{"AC":[185,15],"AF":[0.925,0.075],"AN":200,"homozygote_count":[87,2]}}]
chr1:3433336	["C","T"]	[{"key":"non-GTS TDs","value":{"AC":[77,1],"AF":[0.9871794871794872,0.01282051282051282],"AN":78,"homozygote_count":[38,0]}},{"key":"GTS","value":{"AC":[85,7],"AF":[0.9239130434782609,0.07608695652173914],"AN":92,"homozygote_count":[39,0]}},{"key":"healthy family members","value":{"AC":[106,4],"AF":[0.9636363636363636,0.03636363636363636],"AN":110,"homozygote_count":[51,0]}},{"key":"severe GTS","value":{"AC":[71,3],"AF":[0.9594594594594594,0.04054054054054054],"AN":74,"homozygote_count":[34,0]}},{"key":"controls","value":{"AC":[194,6],"AF":[0.97,0.03],"AN":200,"homozygote_count":[94,0]}}]
chr1:3433401	["G","A"]	[{"key":"non-GTS TDs","value":{"AC":[76,2],"AF":[0.9743589743589743,0.02564102564102564],"AN":78,"homozygote_count":[37,0]}},{"key":"GTS","value":{"AC":[91,1],"AF":[0.9891304347826086,0.010869565217391304],"AN":92,"homozygote_count":[45,0]}},{"key":"healthy family members","value":{"AC":[110,0],"AF":[1.0,0.0],"AN":110,"homozygote_count":[55,0]}},{"key":"severe GTS","value":{"AC":[74,0],"AF":[1.0,0.0],"AN":74,"homozygote_count":[37,0]}},{"key":"controls","value":{"AC":[198,2],"AF":[0.99,0.01],"AN":200,"homozygote_count":[98,0]}}]
chr1:3433845	["G","A"]	[{"key":"non-GTS TDs","value":{"AC":[78,0],"AF":[1.0,0.0],"AN":78,"homozygote_count":[39,0]}},{"key":"GTS","value":{"AC":[89,3],"AF":[0.967391304347826,0.03260869565217391],"AN":92,"homozygote_count":[43,0]}},{"key":"healthy family members","value":{"AC":[109,1],"AF":[0.990909090909091,0.00909090909090909],"AN":110,"homozygote_count":[54,0]}},{"key":"severe GTS","value":{"AC":[73,1],"AF":[0.9864864864864865,0.013513513513513514],"AN":74,"homozygote_count":[36,0]}},{"key":"controls","value":{"AC":[192,8],"AF":[0.96,0.04],"AN":200,"homozygote_count":[93,1]}}]
chr1:3433861	["A","G"]	[{"key":"non-GTS TDs","value":{"AC":[76,2],"AF":[0.9743589743589743,0.02564102564102564],"AN":78,"homozygote_count":[37,0]}},{"key":"GTS","value":{"AC":[91,1],"AF":[0.9891304347826086,0.010869565217391304],"AN":92,"homozygote_count":[45,0]}},{"key":"healthy family members","value":{"AC":[110,0],"AF":[1.0,0.0],"AN":110,"homozygote_count":[55,0]}},{"key":"severe GTS","value":{"AC":[74,0],"AF":[1.0,0.0],"AN":74,"homozygote_count":[37,0]}},{"key":"controls","value":{"AC":[198,2],"AF":[0.99,0.01],"AN":200,"homozygote_count":[98,0]}}]
chr1:3435141	["C","T"]	[{"key":"non-GTS TDs","value":{"AC":[77,1],"AF":[0.9871794871794872,0.01282051282051282],"AN":78,"homozygote_count":[38,0]}},{"key":"GTS","value":{"AC":[89,3],"AF":[0.967391304347826,0.03260869565217391],"AN":92,"homozygote_count":[43,0]}},{"key":"healthy family members","value":{"AC":[108,2],"AF":[0.9818181818181818,0.01818181818181818],"AN":110,"homozygote_count":[53,0]}},{"key":"severe GTS","value":{"AC":[73,1],"AF":[0.9864864864864865,0.013513513513513514],"AN":74,"homozygote_count":[36,0]}},{"key":"controls","value":{"AC":[198,2],"AF":[0.99,0.01],"AN":200,"homozygote_count":[98,0]}}]
chr1:3435445	["G","A"]	[{"key":"non-GTS TDs","value":{"AC":[78,0],"AF":[1.0,0.0],"AN":78,"homozygote_count":[39,0]}},{"key":"GTS","value":{"AC":[89,3],"AF":[0.967391304347826,0.03260869565217391],"AN":92,"homozygote_count":[43,0]}},{"key":"healthy family members","value":{"AC":[109,1],"AF":[0.990909090909091,0.00909090909090909],"AN":110,"homozygote_count":[54,0]}},{"key":"severe GTS","value":{"AC":[73,1],"AF":[0.9864864864864865,0.013513513513513514],"AN":74,"homozygote_count":[36,0]}},{"key":"controls","value":{"AC":[198,2],"AF":[0.99,0.01],"AN":200,"homozygote_count":[98,0]}}]
chr1:3435597	["T","TA"]	[{"key":"non-GTS TDs","value":{"AC":[71,7],"AF":[0.9102564102564102,0.08974358974358974],"AN":78,"homozygote_count":[32,0]}},{"key":"GTS","value":{"AC":[83,9],"AF":[0.9021739130434783,0.09782608695652174],"AN":92,"homozygote_count":[37,0]}},{"key":"healthy family members","value":{"AC":[100,10],"AF":[0.9090909090909091,0.09090909090909091],"AN":110,"homozygote_count":[45,0]}},{"key":"severe GTS","value":{"AC":[69,5],"AF":[0.9324324324324325,0.06756756756756757],"AN":74,"homozygote_count":[32,0]}},{"key":"controls","value":{"AC":[176,24],"AF":[0.88,0.12],"AN":200,"homozygote_count":[77,1]}}]
chr1:3435611	["G","A"]	[{"key":"non-GTS TDs","value":{"AC":[75,3],"AF":[0.9615384615384616,0.038461538461538464],"AN":78,"homozygote_count":[36,0]}},{"key":"GTS","value":{"AC":[92,0],"AF":[1.0,0.0],"AN":92,"homozygote_count":[46,0]}},{"key":"healthy family members","value":{"AC":[110,0],"AF":[1.0,0.0],"AN":110,"homozygote_count":[55,0]}},{"key":"severe GTS","value":{"AC":[73,1],"AF":[0.9864864864864865,0.013513513513513514],"AN":74,"homozygote_count":[36,0]}},{"key":"controls","value":{"AC":[198,2],"AF":[0.99,0.01],"AN":200,"homozygote_count":[98,0]}}]
chr1:3435638	["C","T"]	[{"key":"non-GTS TDs","value":{"AC":[77,1],"AF":[0.9871794871794872,0.01282051282051282],"AN":78,"homozygote_count":[38,0]}},{"key":"GTS","value":{"AC":[92,0],"AF":[1.0,0.0],"AN":92,"homozygote_count":[46,0]}},{"key":"healthy family members","value":{"AC":[106,4],"AF":[0.9636363636363636,0.03636363636363636],"AN":110,"homozygote_count":[51,0]}},{"key":"severe GTS","value":{"AC":[72,2],"AF":[0.972972972972973,0.02702702702702703],"AN":74,"homozygote_count":[35,0]}},{"key":"controls","value":{"AC":[198,2],"AF":[0.99,0.01],"AN":200,"homozygote_count":[98,0]}}]
chr1:3435663	["T","C"]	[{"key":"non-GTS TDs","value":{"AC":[9,69],"AF":[0.11538461538461539,0.8846153846153846],"AN":78,"homozygote_count":[1,31]}},{"key":"GTS","value":{"AC":[5,87],"AF":[0.05434782608695652,0.9456521739130435],"AN":92,"homozygote_count":[0,41]}},{"key":"healthy family members","value":{"AC":[12,98],"AF":[0.10909090909090909,0.8909090909090909],"AN":110,"homozygote_count":[0,43]}},{"key":"severe GTS","value":{"AC":[2,72],"AF":[0.02702702702702703,0.972972972972973],"AN":74,"homozygote_count":[0,35]}},{"key":"controls","value":{"AC":[10,190],"AF":[0.05,0.95],"AN":200,"homozygote_count":[0,90]}}]
chr1:3435664	["G","C"]	[{"key":"non-GTS TDs","value":{"AC":[69,9],"AF":[0.8846153846153846,0.11538461538461539],"AN":78,"homozygote_count":[30,0]}},{"key":"GTS","value":{"AC":[76,16],"AF":[0.8260869565217391,0.17391304347826086],"AN":92,"homozygote_count":[31,1]}},{"key":"healthy family members","value":{"AC":[95,15],"AF":[0.8636363636363636,0.13636363636363635],"AN":110,"homozygote_count":[40,0]}},{"key":"severe GTS","value":{"AC":[67,7],"AF":[0.9054054054054054,0.0945945945945946],"AN":74,"homozygote_count":[31,1]}},{"key":"controls","value":{"AC":[171,29],"AF":[0.855,0.145],"AN":200,"homozygote_count":[72,1]}}]
chr1:3435764	["C","T"]	[{"key":"non-GTS TDs","value":{"AC":[77,1],"AF":[0.9871794871794872,0.01282051282051282],"AN":78,"homozygote_count":[38,0]}},{"key":"GTS","value":{"AC":[92,0],"AF":[1.0,0.0],"AN":92,"homozygote_count":[46,0]}},{"key":"healthy family members","value":{"AC":[106,4],"AF":[0.9636363636363636,0.03636363636363636],"AN":110,"homozygote_count":[51,0]}},{"key":"severe GTS","value":{"AC":[72,2],"AF":[0.972972972972973,0.02702702702702703],"AN":74,"homozygote_count":[35,0]}},{"key":"controls","value":{"AC":[199,1],"AF":[0.995,0.005],"AN":200,"homozygote_count":[99,0]}}]
chr1:3435783	["T","C"]	[{"key":"non-GTS TDs","value":{"AC":[9,69],"AF":[0.11538461538461539,0.8846153846153846],"AN":78,"homozygote_count":[1,31]}},{"key":"GTS","value":{"AC":[5,87],"AF":[0.05434782608695652,0.9456521739130435],"AN":92,"homozygote_count":[0,41]}},{"key":"healthy family members","value":{"AC":[12,98],"AF":[0.10909090909090909,0.8909090909090909],"AN":110,"homozygote_count":[0,43]}},{"key":"severe GTS","value":{"AC":[2,72],"AF":[0.02702702702702703,0.972972972972973],"AN":74,"homozygote_count":[0,35]}},{"key":"controls","value":{"AC":[8,192],"AF":[0.04,0.96],"AN":200,"homozygote_count":[0,92]}}]
chr1:3435812	["C","T"]	[{"key":"non-GTS TDs","value":{"AC":[78,0],"AF":[1.0,0.0],"AN":78,"homozygote_count":[39,0]}},{"key":"GTS","value":{"AC":[92,0],"AF":[1.0,0.0],"AN":92,"homozygote_count":[46,0]}},{"key":"healthy family members","value":{"AC":[109,1],"AF":[0.990909090909091,0.00909090909090909],"AN":110,"homozygote_count":[54,0]}},{"key":"severe GTS","value":{"AC":[74,0],"AF":[1.0,0.0],"AN":74,"homozygote_count":[37,0]}},{"key":"controls","value":{"AC":[199,1],"AF":[0.995,0.005],"AN":200,"homozygote_count":[99,0]}}]
chr1:3435934	["G","GC"]	[{"key":"non-GTS TDs","value":{"AC":[76,2],"AF":[0.9743589743589743,0.02564102564102564],"AN":78,"homozygote_count":[37,0]}},{"key":"GTS","value":{"AC":[90,2],"AF":[0.9782608695652174,0.021739130434782608],"AN":92,"homozygote_count":[44,0]}},{"key":"healthy family members","value":{"AC":[106,4],"AF":[0.9636363636363636,0.03636363636363636],"AN":110,"homozygote_count":[51,0]}},{"key":"severe GTS","value":{"AC":[73,1],"AF":[0.9864864864864865,0.013513513513513514],"AN":74,"homozygote_count":[36,0]}},{"key":"controls","value":{"AC":[195,5],"AF":[0.975,0.025],"AN":200,"homozygote_count":[95,0]}}]
chr1:3435938	["CG","C"]	[{"key":"non-GTS TDs","value":{"AC":[78,0],"AF":[1.0,0.0],"AN":78,"homozygote_count":[39,0]}},{"key":"GTS","value":{"AC":[92,0],"AF":[1.0,0.0],"AN":92,"homozygote_count":[46,0]}},{"key":"healthy family members","value":{"AC":[109,1],"AF":[0.990909090909091,0.00909090909090909],"AN":110,"homozygote_count":[54,0]}},{"key":"severe GTS","value":{"AC":[74,0],"AF":[1.0,0.0],"AN":74,"homozygote_count":[37,0]}},{"key":"controls","value":{"AC":[199,1],"AF":[0.995,0.005],"AN":200,"homozygote_count":[99,0]}}]
chr1:3435939	["G","C"]	[{"key":"non-GTS TDs","value":{"AC":[9,69],"AF":[0.11538461538461539,0.8846153846153846],"AN":78,"homozygote_count":[1,31]}},{"key":"GTS","value":{"AC":[5,87],"AF":[0.05434782608695652,0.9456521739130435],"AN":92,"homozygote_count":[0,41]}},{"key":"healthy family members","value":{"AC":[13,97],"AF":[0.11818181818181818,0.8818181818181818],"AN":110,"homozygote_count":[0,42]}},{"key":"severe GTS","value":{"AC":[3,71],"AF":[0.04054054054054054,0.9594594594594594],"AN":74,"homozygote_count":[0,34]}},{"key":"controls","value":{"AC":[9,191],"AF":[0.045,0.955],"AN":200,"homozygote_count":[0,91]}}]
chr1:3435977	["T","C"]	[{"key":"non-GTS TDs","value":{"AC":[11,67],"AF":[0.14102564102564102,0.8589743589743589],"AN":78,"homozygote_count":[1,29]}},{"key":"GTS","value":{"AC":[13,79],"AF":[0.14130434782608695,0.8586956521739131],"AN":92,"homozygote_count":[1,34]}},{"key":"healthy family members","value":{"AC":[18,92],"AF":[0.16363636363636364,0.8363636363636363],"AN":110,"homozygote_count":[1,38]}},{"key":"severe GTS","value":{"AC":[10,64],"AF":[0.13513513513513514,0.8648648648648649],"AN":74,"homozygote_count":[1,28]}},{"key":"controls","value":{"AC":[19,181],"AF":[0.095,0.905],"AN":200,"homozygote_count":[1,82]}}]
chr1:3435998	["G","C"]	[{"key":"non-GTS TDs","value":{"AC":[78,0],"AF":[1.0,0.0],"AN":78,"homozygote_count":[39,0]}},{"key":"GTS","value":{"AC":[92,0],"AF":[1.0,0.0],"AN":92,"homozygote_count":[46,0]}},{"key":"healthy family members","value":{"AC":[108,2],"AF":[0.9818181818181818,0.01818181818181818],"AN":110,"homozygote_count":[53,0]}},{"key":"severe GTS","value":{"AC":[74,0],"AF":[1.0,0.0],"AN":74,"homozygote_count":[37,0]}},{"key":"controls","value":{"AC":[199,1],"AF":[0.995,0.005],"AN":200,"homozygote_count":[99,0]}}]
chr1:3436015	["T","C"]	[{"key":"non-GTS TDs","value":{"AC":[9,69],"AF":[0.11538461538461539,0.8846153846153846],"AN":78,"homozygote_count":[1,31]}},{"key":"GTS","value":{"AC":[5,87],"AF":[0.05434782608695652,0.9456521739130435],"AN":92,"homozygote_count":[0,41]}},{"key":"healthy family members","value":{"AC":[12,98],"AF":[0.10909090909090909,0.8909090909090909],"AN":110,"homozygote_count":[0,43]}},{"key":"severe GTS","value":{"AC":[3,71],"AF":[0.04054054054054054,0.9594594594594594],"AN":74,"homozygote_count":[0,34]}},{"key":"controls","value":{"AC":[8,192],"AF":[0.04,0.96],"AN":200,"homozygote_count":[0,92]}}]
chr1:3436215	["A","G"]	[{"key":"non-GTS TDs","value":{"AC":[78,0],"AF":[1.0,0.0],"AN":78,"homozygote_count":[39,0]}},{"key":"GTS","value":{"AC":[89,3],"AF":[0.967391304347826,0.03260869565217391],"AN":92,"homozygote_count":[43,0]}},{"key":"healthy family members","value":{"AC":[109,1],"AF":[0.990909090909091,0.00909090909090909],"AN":110,"homozygote_count":[54,0]}},{"key":"severe GTS","value":{"AC":[73,1],"AF":[0.9864864864864865,0.013513513513513514],"AN":74,"homozygote_count":[36,0]}},{"key":"controls","value":{"AC":[198,2],"AF":[0.99,0.01],"AN":200,"homozygote_count":[98,0]}}]
chr1:3436220	["A","G"]	[{"key":"non-GTS TDs","value":{"AC":[11,67],"AF":[0.14102564102564102,0.8589743589743589],"AN":78,"homozygote_count":[1,29]}},{"key":"GTS","value":{"AC":[6,86],"AF":[0.06521739130434782,0.9347826086956522],"AN":92,"homozygote_count":[0,40]}},{"key":"healthy family members","value":{"AC":[11,99],"AF":[0.1,0.9],"AN":110,"homozygote_count":[0,44]}},{"key":"severe GTS","value":{"AC":[4,70],"AF":[0.05405405405405406,0.9459459459459459],"AN":74,"homozygote_count":[0,33]}},{"key":"controls","value":{"AC":[15,185],"AF":[0.075,0.925],"AN":200,"homozygote_count":[0,85]}}]
chr1:3436224	["C","T"]	[{"key":"non-GTS TDs","value":{"AC":[75,3],"AF":[0.9615384615384616,0.038461538461538464],"AN":78,"homozygote_count":[36,0]}},{"key":"GTS","value":{"AC":[92,0],"AF":[1.0,0.0],"AN":92,"homozygote_count":[46,0]}},{"key":"healthy family members","value":{"AC":[110,0],"AF":[1.0,0.0],"AN":110,"homozygote_count":[55,0]}},{"key":"severe GTS","value":{"AC":[74,0],"AF":[1.0,0.0],"AN":74,"homozygote_count":[37,0]}},{"key":"controls","value":{"AC":[198,2],"AF":[0.99,0.01],"AN":200,"homozygote_count":[98,0]}}]
chr1:3436298	["A","G"]	[{"key":"non-GTS TDs","value":{"AC":[76,2],"AF":[0.9743589743589743,0.02564102564102564],"AN":78,"homozygote_count":[37,0]}},{"key":"GTS","value":{"AC":[83,9],"AF":[0.9021739130434783,0.09782608695652174],"AN":92,"homozygote_count":[37,0]}},{"key":"healthy family members","value":{"AC":[102,8],"AF":[0.9272727272727272,0.07272727272727272],"AN":110,"homozygote_count":[47,0]}},{"key":"severe GTS","value":{"AC":[67,7],"AF":[0.9054054054054054,0.0945945945945946],"AN":74,"homozygote_count":[31,1]}},{"key":"controls","value":{"AC":[182,18],"AF":[0.91,0.09],"AN":200,"homozygote_count":[83,1]}}]
chr1:3436301	["C","T"]	[{"key":"non-GTS TDs","value":{"AC":[75,3],"AF":[0.9615384615384616,0.038461538461538464],"AN":78,"homozygote_count":[36,0]}},{"key":"GTS","value":{"AC":[85,7],"AF":[0.9239130434782609,0.07608695652173914],"AN":92,"homozygote_count":[39,0]}},{"key":"healthy family members","value":{"AC":[105,5],"AF":[0.9545454545454546,0.045454545454545456],"AN":110,"homozygote_count":[50,0]}},{"key":"severe GTS","value":{"AC":[70,4],"AF":[0.9459459459459459,0.05405405405405406],"AN":74,"homozygote_count":[33,0]}},{"key":"controls","value":{"AC":[187,13],"AF":[0.935,0.065],"AN":200,"homozygote_count":[87,0]}}]
chr1:3436308	["A","C"]	[{"key":"non-GTS TDs","value":{"AC":[64,14],"AF":[0.8205128205128205,0.1794871794871795],"AN":78,"homozygote_count":[27,2]}},{"key":"GTS","value":{"AC":[66,26],"AF":[0.717391304347826,0.2826086956521739],"AN":92,"homozygote_count":[24,4]}},{"key":"healthy family members","value":{"AC":[86,24],"AF":[0.7818181818181819,0.21818181818181817],"AN":110,"homozygote_count":[32,1]}},{"key":"severe GTS","value":{"AC":[62,12],"AF":[0.8378378378378378,0.16216216216216217],"AN":74,"homozygote_count":[26,1]}},{"key":"controls","value":{"AC":[146,54],"AF":[0.73,0.27],"AN":200,"homozygote_count":[55,9]}}]
chr1:3436981	["C","T"]	[{"key":"non-GTS TDs","value":{"AC":[78,0],"AF":[1.0,0.0],"AN":78,"homozygote_count":[39,0]}},{"key":"GTS","value":{"AC":[90,2],"AF":[0.9782608695652174,0.021739130434782608],"AN":92,"homozygote_count":[44,0]}},{"key":"healthy family members","value":{"AC":[107,3],"AF":[0.9727272727272728,0.02727272727272727],"AN":110,"homozygote_count":[52,0]}},{"key":"severe GTS","value":{"AC":[71,3],"AF":[0.9594594594594594,0.04054054054054054],"AN":74,"homozygote_count":[34,0]}},{"key":"controls","value":{"AC":[198,2],"AF":[0.99,0.01],"AN":200,"homozygote_count":[98,0]}}]
chr1:3436989	["C","T"]	[{"key":"non-GTS TDs","value":{"AC":[78,0],"AF":[1.0,0.0],"AN":78,"homozygote_count":[39,0]}},{"key":"GTS","value":{"AC":[92,0],"AF":[1.0,0.0],"AN":92,"homozygote_count":[46,0]}},{"key":"healthy family members","value":{"AC":[110,0],"AF":[1.0,0.0],"AN":110,"homozygote_count":[55,0]}},{"key":"severe GTS","value":{"AC":[72,2],"AF":[0.972972972972973,0.02702702702702703],"AN":74,"homozygote_count":[35,0]}},{"key":"controls","value":{"AC":[198,2],"AF":[0.99,0.01],"AN":200,"homozygote_count":[98,0]}}]
chr1:3437073	["G","A"]	[{"key":"non-GTS TDs","value":{"AC":[78,0],"AF":[1.0,0.0],"AN":78,"homozygote_count":[39,0]}},{"key":"GTS","value":{"AC":[86,6],"AF":[0.9347826086956522,0.06521739130434782],"AN":92,"homozygote_count":[40,0]}},{"key":"healthy family members","value":{"AC":[106,4],"AF":[0.9636363636363636,0.03636363636363636],"AN":110,"homozygote_count":[51,0]}},{"key":"severe GTS","value":{"AC":[70,4],"AF":[0.9459459459459459,0.05405405405405406],"AN":74,"homozygote_count":[33,0]}},{"key":"controls","value":{"AC":[189,11],"AF":[0.945,0.055],"AN":200,"homozygote_count":[89,0]}}]
chr1:3437186	["C","T"]	[{"key":"non-GTS TDs","value":{"AC":[69,9],"AF":[0.8846153846153846,0.11538461538461539],"AN":78,"homozygote_count":[30,0]}},{"key":"GTS","value":{"AC":[84,8],"AF":[0.9130434782608695,0.08695652173913043],"AN":92,"homozygote_count":[38,0]}},{"key":"healthy family members","value":{"AC":[100,10],"AF":[0.9090909090909091,0.09090909090909091],"AN":110,"homozygote_count":[45,0]}},{"key":"severe GTS","value":{"AC":[69,5],"AF":[0.9324324324324325,0.06756756756756757],"AN":74,"homozygote_count":[32,0]}},{"key":"controls","value":{"AC":[183,17],"AF":[0.915,0.085],"AN":200,"homozygote_count":[84,1]}}]
chr1:3437281	["G","A"]	[{"key":"non-GTS TDs","value":{"AC":[78,0],"AF":[1.0,0.0],"AN":78,"homozygote_count":[39,0]}},{"key":"GTS","value":{"AC":[92,0],"AF":[1.0,0.0],"AN":92,"homozygote_count":[46,0]}},{"key":"healthy family members","value":{"AC":[110,0],"AF":[1.0,0.0],"AN":110,"homozygote_count":[55,0]}},{"key":"severe GTS","value":{"AC":[73,1],"AF":[0.9864864864864865,0.013513513513513514],"AN":74,"homozygote_count":[36,0]}},{"key":"controls","value":{"AC":[199,1],"AF":[0.995,0.005],"AN":200,"homozygote_count":[99,0]}}]
chr1:3437326	["A","G"]	[{"key":"non-GTS TDs","value":{"AC":[11,67],"AF":[0.14102564102564102,0.8589743589743589],"AN":78,"homozygote_count":[1,29]}},{"key":"GTS","value":{"AC":[6,86],"AF":[0.06521739130434782,0.9347826086956522],"AN":92,"homozygote_count":[0,40]}},{"key":"healthy family members","value":{"AC":[11,99],"AF":[0.1,0.9],"AN":110,"homozygote_count":[0,44]}},{"key":"severe GTS","value":{"AC":[4,70],"AF":[0.05405405405405406,0.9459459459459459],"AN":74,"homozygote_count":[0,33]}},{"key":"controls","value":{"AC":[14,186],"AF":[0.07,0.93],"AN":200,"homozygote_count":[0,86]}}]
chr1:3437385	["A","G"]	[{"key":"non-GTS TDs","value":{"AC":[11,67],"AF":[0.14102564102564102,0.8589743589743589],"AN":78,"homozygote_count":[1,29]}},{"key":"GTS","value":{"AC":[6,86],"AF":[0.06521739130434782,0.9347826086956522],"AN":92,"homozygote_count":[0,40]}},{"key":"healthy family members","value":{"AC":[12,98],"AF":[0.10909090909090909,0.8909090909090909],"AN":110,"homozygote_count":[0,43]}},{"key":"severe GTS","value":{"AC":[4,70],"AF":[0.05405405405405406,0.9459459459459459],"AN":74,"homozygote_count":[0,33]}},{"key":"controls","value":{"AC":[14,186],"AF":[0.07,0.93],"AN":200,"homozygote_count":[0,86]}}]
chr1:3437947	["C","T"]	[{"key":"non-GTS TDs","value":{"AC":[76,2],"AF":[0.9743589743589743,0.02564102564102564],"AN":78,"homozygote_count":[37,0]}},{"key":"GTS","value":{"AC":[90,2],"AF":[0.9782608695652174,0.021739130434782608],"AN":92,"homozygote_count":[44,0]}},{"key":"healthy family members","value":{"AC":[106,4],"AF":[0.9636363636363636,0.03636363636363636],"AN":110,"homozygote_count":[51,0]}},{"key":"severe GTS","value":{"AC":[73,1],"AF":[0.9864864864864865,0.013513513513513514],"AN":74,"homozygote_count":[36,0]}},{"key":"controls","value":{"AC":[197,3],"AF":[0.985,0.015],"AN":200,"homozygote_count":[97,0]}}]
chr1:3438051	["T","C"]	[{"key":"non-GTS TDs","value":{"AC":[11,67],"AF":[0.14102564102564102,0.8589743589743589],"AN":78,"homozygote_count":[1,29]}},{"key":"GTS","value":{"AC":[6,86],"AF":[0.06521739130434782,0.9347826086956522],"AN":92,"homozygote_count":[0,40]}},{"key":"healthy family members","value":{"AC":[11,99],"AF":[0.1,0.9],"AN":110,"homozygote_count":[0,44]}},{"key":"severe GTS","value":{"AC":[4,70],"AF":[0.05405405405405406,0.9459459459459459],"AN":74,"homozygote_count":[0,33]}},{"key":"controls","value":{"AC":[14,186],"AF":[0.07,0.93],"AN":200,"homozygote_count":[0,86]}}]
chr1:3438208	["C","T"]	[{"key":"non-GTS TDs","value":{"AC":[69,9],"AF":[0.8846153846153846,0.11538461538461539],"AN":78,"homozygote_count":[30,0]}},{"key":"GTS","value":{"AC":[89,3],"AF":[0.967391304347826,0.03260869565217391],"AN":92,"homozygote_count":[43,0]}},{"key":"healthy family members","value":{"AC":[102,8],"AF":[0.9272727272727272,0.07272727272727272],"AN":110,"homozygote_count":[47,0]}},{"key":"severe GTS","value":{"AC":[67,7],"AF":[0.9054054054054054,0.0945945945945946],"AN":74,"homozygote_count":[30,0]}},{"key":"controls","value":{"AC":[188,12],"AF":[0.94,0.06],"AN":200,"homozygote_count":[89,1]}}]
chr1:3438698	["G","A"]	[{"key":"non-GTS TDs","value":{"AC":[78,0],"AF":[1.0,0.0],"AN":78,"homozygote_count":[39,0]}},{"key":"GTS","value":{"AC":[86,6],"AF":[0.9347826086956522,0.06521739130434782],"AN":92,"homozygote_count":[40,0]}},{"key":"healthy family members","value":{"AC":[106,4],"AF":[0.9636363636363636,0.03636363636363636],"AN":110,"homozygote_count":[51,0]}},{"key":"severe GTS","value":{"AC":[70,4],"AF":[0.9459459459459459,0.05405405405405406],"AN":74,"homozygote_count":[33,0]}},{"key":"controls","value":{"AC":[189,11],"AF":[0.945,0.055],"AN":200,"homozygote_count":[89,0]}}]
chr1:3439841	["A","C"]	[{"key":"non-GTS TDs","value":{"AC":[14,64],"AF":[0.1794871794871795,0.8205128205128205],"AN":78,"homozygote_count":[1,26]}},{"key":"GTS","value":{"AC":[8,84],"AF":[0.08695652173913043,0.9130434782608695],"AN":92,"homozygote_count":[0,38]}},{"key":"healthy family members","value":{"AC":[17,93],"AF":[0.15454545454545454,0.8454545454545455],"AN":110,"homozygote_count":[1,39]}},{"key":"severe GTS","value":{"AC":[6,68],"AF":[0.08108108108108109,0.918918918918919],"AN":74,"homozygote_count":[0,31]}},{"key":"controls","value":{"AC":[18,182],"AF":[0.09,0.91],"AN":200,"homozygote_count":[2,84]}}]
chr1:3440673	["A","G"]	[{"key":"non-GTS TDs","value":{"AC":[11,67],"AF":[0.14102564102564102,0.8589743589743589],"AN":78,"homozygote_count":[1,29]}},{"key":"GTS","value":{"AC":[7,85],"AF":[0.07608695652173914,0.9239130434782609],"AN":92,"homozygote_count":[0,39]}},{"key":"healthy family members","value":{"AC":[11,99],"AF":[0.1,0.9],"AN":110,"homozygote_count":[0,44]}},{"key":"severe GTS","value":{"AC":[4,70],"AF":[0.05405405405405406,0.9459459459459459],"AN":74,"homozygote_count":[0,33]}},{"key":"controls","value":{"AC":[16,184],"AF":[0.08,0.92],"AN":200,"homozygote_count":[0,84]}}]
chr1:3440674	["C","CA"]	[{"key":"non-GTS TDs","value":{"AC":[11,67],"AF":[0.14102564102564102,0.8589743589743589],"AN":78,"homozygote_count":[1,29]}},{"key":"GTS","value":{"AC":[7,85],"AF":[0.07608695652173914,0.9239130434782609],"AN":92,"homozygote_count":[0,39]}},{"key":"healthy family members","value":{"AC":[11,99],"AF":[0.1,0.9],"AN":110,"homozygote_count":[0,44]}},{"key":"severe GTS","value":{"AC":[4,70],"AF":[0.05405405405405406,0.9459459459459459],"AN":74,"homozygote_count":[0,33]}},{"key":"controls","value":{"AC":[14,186],"AF":[0.07,0.93],"AN":200,"homozygote_count":[0,86]}}]
chr1:3441472	["T","G"]	[{"key":"non-GTS TDs","value":{"AC":[16,62],"AF":[0.20512820512820512,0.7948717948717948],"AN":78,"homozygote_count":[1,24]}},{"key":"GTS","value":{"AC":[17,75],"AF":[0.18478260869565216,0.8152173913043478],"AN":92,"homozygote_count":[1,30]}},{"key":"healthy family members","value":{"AC":[20,90],"AF":[0.18181818181818182,0.8181818181818182],"AN":110,"homozygote_count":[1,36]}},{"key":"severe GTS","value":{"AC":[13,61],"AF":[0.17567567567567569,0.8243243243243243],"AN":74,"homozygote_count":[3,27]}},{"key":"controls","value":{"AC":[35,165],"AF":[0.175,0.825],"AN":200,"homozygote_count":[7,72]}}]
chr1:3441617	["G","A"]	[{"key":"non-GTS TDs","value":{"AC":[78,0],"AF":[1.0,0.0],"AN":78,"homozygote_count":[39,0]}},{"key":"GTS","value":{"AC":[92,0],"AF":[1.0,0.0],"AN":92,"homozygote_count":[46,0]}},{"key":"healthy family members","value":{"AC":[109,1],"AF":[0.990909090909091,0.00909090909090909],"AN":110,"homozygote_count":[54,0]}},{"key":"severe GTS","value":{"AC":[72,2],"AF":[0.972972972972973,0.02702702702702703],"AN":74,"homozygote_count":[35,0]}},{"key":"controls","value":{"AC":[193,7],"AF":[0.965,0.035],"AN":200,"homozygote_count":[93,0]}}]
chr1:3441705	["C","CG"]	[{"key":"non-GTS TDs","value":{"AC":[11,67],"AF":[0.14102564102564102,0.8589743589743589],"AN":78,"homozygote_count":[1,29]}},{"key":"GTS","value":{"AC":[8,84],"AF":[0.08695652173913043,0.9130434782608695],"AN":92,"homozygote_count":[0,38]}},{"key":"healthy family members","value":{"AC":[14,96],"AF":[0.12727272727272726,0.8727272727272727],"AN":110,"homozygote_count":[0,41]}},{"key":"severe GTS","value":{"AC":[5,69],"AF":[0.06756756756756757,0.9324324324324325],"AN":74,"homozygote_count":[0,32]}},{"key":"controls","value":{"AC":[18,182],"AF":[0.09,0.91],"AN":200,"homozygote_count":[1,83]}}]
chr1:3441707	["C","G"]	[{"key":"non-GTS TDs","value":{"AC":[78,0],"AF":[1.0,0.0],"AN":78,"homozygote_count":[39,0]}},{"key":"GTS","value":{"AC":[90,2],"AF":[0.9782608695652174,0.021739130434782608],"AN":92,"homozygote_count":[44,0]}},{"key":"healthy family members","value":{"AC":[107,3],"AF":[0.9727272727272728,0.02727272727272727],"AN":110,"homozygote_count":[52,0]}},{"key":"severe GTS","value":{"AC":[73,1],"AF":[0.9864864864864865,0.013513513513513514],"AN":74,"homozygote_count":[36,0]}},{"key":"controls","value":{"AC":[196,4],"AF":[0.98,0.02],"AN":200,"homozygote_count":[97,1]}}]
chr1:3442358	["G","C"]	[{"key":"non-GTS TDs","value":{"AC":[11,67],"AF":[0.14102564102564102,0.8589743589743589],"AN":78,"homozygote_count":[1,29]}},{"key":"GTS","value":{"AC":[6,86],"AF":[0.06521739130434782,0.9347826086956522],"AN":92,"homozygote_count":[0,40]}},{"key":"healthy family members","value":{"AC":[11,99],"AF":[0.1,0.9],"AN":110,"homozygote_count":[0,44]}},{"key":"severe GTS","value":{"AC":[4,70],"AF":[0.05405405405405406,0.9459459459459459],"AN":74,"homozygote_count":[0,33]}},{"key":"controls","value":{"AC":[14,186],"AF":[0.07,0.93],"AN":200,"homozygote_count":[0,86]}}]
chr1:3442368	["C","G"]	[{"key":"non-GTS TDs","value":{"AC":[78,0],"AF":[1.0,0.0],"AN":78,"homozygote_count":[39,0]}},{"key":"GTS","value":{"AC":[86,6],"AF":[0.9347826086956522,0.06521739130434782],"AN":92,"homozygote_count":[40,0]}},{"key":"healthy family members","value":{"AC":[106,4],"AF":[0.9636363636363636,0.03636363636363636],"AN":110,"homozygote_count":[51,0]}},{"key":"severe GTS","value":{"AC":[71,3],"AF":[0.9594594594594594,0.04054054054054054],"AN":74,"homozygote_count":[34,0]}},{"key":"controls","value":{"AC":[188,12],"AF":[0.94,0.06],"AN":200,"homozygote_count":[89,1]}}]
chr1:3444740	["G","A"]	[{"key":"non-GTS TDs","value":{"AC":[11,67],"AF":[0.14102564102564102,0.8589743589743589],"AN":78,"homozygote_count":[1,29]}},{"key":"GTS","value":{"AC":[6,86],"AF":[0.06521739130434782,0.9347826086956522],"AN":92,"homozygote_count":[0,40]}},{"key":"healthy family members","value":{"AC":[11,99],"AF":[0.1,0.9],"AN":110,"homozygote_count":[0,44]}},{"key":"severe GTS","value":{"AC":[4,70],"AF":[0.05405405405405406,0.9459459459459459],"AN":74,"homozygote_count":[0,33]}},{"key":"controls","value":{"AC":[13,187],"AF":[0.065,0.935],"AN":200,"homozygote_count":[0,87]}}]
chr1:3451216	["A","G"]	[{"key":"non-GTS TDs","value":{"AC":[0,78],"AF":[0.0,1.0],"AN":78,"homozygote_count":[0,39]}},{"key":"GTS","value":{"AC":[0,92],"AF":[0.0,1.0],"AN":92,"homozygote_count":[0,46]}},{"key":"healthy family members","value":{"AC":[0,110],"AF":[0.0,1.0],"AN":110,"homozygote_count":[0,55]}},{"key":"severe GTS","value":{"AC":[0,74],"AF":[0.0,1.0],"AN":74,"homozygote_count":[0,37]}},{"key":"controls","value":{"AC":[0,200],"AF":[0.0,1.0],"AN":200,"homozygote_count":[0,100]}}]
chr1:3451471	["T","C"]	[{"key":"non-GTS TDs","value":{"AC":[64,14],"AF":[0.8205128205128205,0.1794871794871795],"AN":78,"homozygote_count":[26,1]}},{"key":"GTS","value":{"AC":[83,9],"AF":[0.9021739130434783,0.09782608695652174],"AN":92,"homozygote_count":[37,0]}},{"key":"healthy family members","value":{"AC":[98,12],"AF":[0.8909090909090909,0.10909090909090909],"AN":110,"homozygote_count":[44,1]}},{"key":"severe GTS","value":{"AC":[70,4],"AF":[0.9459459459459459,0.05405405405405406],"AN":74,"homozygote_count":[33,0]}},{"key":"controls","value":{"AC":[180,20],"AF":[0.9,0.1],"AN":200,"homozygote_count":[82,2]}}]
chr1:3451774	["A","G"]	[{"key":"non-GTS TDs","value":{"AC":[67,11],"AF":[0.8589743589743589,0.14102564102564102],"AN":78,"homozygote_count":[29,1]}},{"key":"GTS","value":{"AC":[86,6],"AF":[0.9347826086956522,0.06521739130434782],"AN":92,"homozygote_count":[40,0]}},{"key":"healthy family members","value":{"AC":[99,11],"AF":[0.9,0.1],"AN":110,"homozygote_count":[44,0]}},{"key":"severe GTS","value":{"AC":[70,4],"AF":[0.9459459459459459,0.05405405405405406],"AN":74,"homozygote_count":[33,0]}},{"key":"controls","value":{"AC":[187,13],"AF":[0.935,0.065],"AN":200,"homozygote_count":[87,0]}}]
chr1:3451777	["A","G"]	[{"key":"non-GTS TDs","value":{"AC":[75,3],"AF":[0.9615384615384616,0.038461538461538464],"AN":78,"homozygote_count":[36,0]}},{"key":"GTS","value":{"AC":[89,3],"AF":[0.967391304347826,0.03260869565217391],"AN":92,"homozygote_count":[43,0]}},{"key":"healthy family members","value":{"AC":[109,1],"AF":[0.990909090909091,0.00909090909090909],"AN":110,"homozygote_count":[54,0]}},{"key":"severe GTS","value":{"AC":[74,0],"AF":[1.0,0.0],"AN":74,"homozygote_count":[37,0]}},{"key":"controls","value":{"AC":[193,7],"AF":[0.965,0.035],"AN":200,"homozygote_count":[93,0]}}]
chr1:3452988	["TG","T"]	[{"key":"non-GTS TDs","value":{"AC":[75,3],"AF":[0.9615384615384616,0.038461538461538464],"AN":78,"homozygote_count":[36,0]}},{"key":"GTS","value":{"AC":[90,2],"AF":[0.9782608695652174,0.021739130434782608],"AN":92,"homozygote_count":[44,0]}},{"key":"healthy family members","value":{"AC":[104,6],"AF":[0.9454545454545454,0.05454545454545454],"AN":110,"homozygote_count":[50,1]}},{"key":"severe GTS","value":{"AC":[71,3],"AF":[0.9594594594594594,0.04054054054054054],"AN":74,"homozygote_count":[34,0]}},{"key":"controls","value":{"AC":[196,4],"AF":[0.98,0.02],"AN":200,"homozygote_count":[96,0]}}]
chr1:3453019	["C","T"]	[{"key":"non-GTS TDs","value":{"AC":[67,11],"AF":[0.8589743589743589,0.14102564102564102],"AN":78,"homozygote_count":[29,1]}},{"key":"GTS","value":{"AC":[86,6],"AF":[0.9347826086956522,0.06521739130434782],"AN":92,"homozygote_count":[40,0]}},{"key":"healthy family members","value":{"AC":[99,11],"AF":[0.9,0.1],"AN":110,"homozygote_count":[44,0]}},{"key":"severe GTS","value":{"AC":[70,4],"AF":[0.9459459459459459,0.05405405405405406],"AN":74,"homozygote_count":[33,0]}},{"key":"controls","value":{"AC":[187,13],"AF":[0.935,0.065],"AN":200,"homozygote_count":[87,0]}}]
chr1:3453223	["C","T"]	[{"key":"non-GTS TDs","value":{"AC":[77,1],"AF":[0.9871794871794872,0.01282051282051282],"AN":78,"homozygote_count":[38,0]}},{"key":"GTS","value":{"AC":[90,2],"AF":[0.9782608695652174,0.021739130434782608],"AN":92,"homozygote_count":[44,0]}},{"key":"healthy family members","value":{"AC":[108,2],"AF":[0.9818181818181818,0.01818181818181818],"AN":110,"homozygote_count":[53,0]}},{"key":"severe GTS","value":{"AC":[72,2],"AF":[0.972972972972973,0.02702702702702703],"AN":74,"homozygote_count":[35,0]}},{"key":"controls","value":{"AC":[200,0],"AF":[1.0,0.0],"AN":200,"homozygote_count":[100,0]}}]
chr1:3453256	["C","T"]	[{"key":"non-GTS TDs","value":{"AC":[75,3],"AF":[0.9615384615384616,0.038461538461538464],"AN":78,"homozygote_count":[36,0]}},{"key":"GTS","value":{"AC":[89,3],"AF":[0.967391304347826,0.03260869565217391],"AN":92,"homozygote_count":[43,0]}},{"key":"healthy family members","value":{"AC":[109,1],"AF":[0.990909090909091,0.00909090909090909],"AN":110,"homozygote_count":[54,0]}},{"key":"severe GTS","value":{"AC":[74,0],"AF":[1.0,0.0],"AN":74,"homozygote_count":[37,0]}},{"key":"controls","value":{"AC":[196,4],"AF":[0.98,0.02],"AN":200,"homozygote_count":[96,0]}}]
chr1:3453260	["A","G"]	[{"key":"non-GTS TDs","value":{"AC":[33,45],"AF":[0.4230769230769231,0.5769230769230769],"AN":78,"homozygote_count":[6,12]}},{"key":"GTS","value":{"AC":[30,62],"AF":[0.32608695652173914,0.6739130434782609],"AN":92,"homozygote_count":[5,21]}},{"key":"healthy family members","value":{"AC":[42,68],"AF":[0.38181818181818183,0.6181818181818182],"AN":110,"homozygote_count":[7,20]}},{"key":"severe GTS","value":{"AC":[24,50],"AF":[0.32432432432432434,0.6756756756756757],"AN":74,"homozygote_count":[3,16]}},{"key":"controls","value":{"AC":[79,121],"AF":[0.395,0.605],"AN":200,"homozygote_count":[19,40]}}]
chr1:3453283	["A","G"]	[{"key":"non-GTS TDs","value":{"AC":[75,3],"AF":[0.9615384615384616,0.038461538461538464],"AN":78,"homozygote_count":[36,0]}},{"key":"GTS","value":{"AC":[89,3],"AF":[0.967391304347826,0.03260869565217391],"AN":92,"homozygote_count":[43,0]}},{"key":"healthy family members","value":{"AC":[109,1],"AF":[0.990909090909091,0.00909090909090909],"AN":110,"homozygote_count":[54,0]}},{"key":"severe GTS","value":{"AC":[74,0],"AF":[1.0,0.0],"AN":74,"homozygote_count":[37,0]}},{"key":"controls","value":{"AC":[196,4],"AF":[0.98,0.02],"AN":200,"homozygote_count":[96,0]}}]
chr1:3453659	["C","T"]	[{"key":"non-GTS TDs","value":{"AC":[77,1],"AF":[0.9871794871794872,0.01282051282051282],"AN":78,"homozygote_count":[38,0]}},{"key":"GTS","value":{"AC":[90,2],"AF":[0.9782608695652174,0.021739130434782608],"AN":92,"homozygote_count":[44,0]}},{"key":"healthy family members","value":{"AC":[107,3],"AF":[0.9727272727272728,0.02727272727272727],"AN":110,"homozygote_count":[52,0]}},{"key":"severe GTS","value":{"AC":[73,1],"AF":[0.9864864864864865,0.013513513513513514],"AN":74,"homozygote_count":[36,0]}},{"key":"controls","value":{"AC":[197,3],"AF":[0.985,0.015],"AN":200,"homozygote_count":[97,0]}}]
chr1:3455298	["T","A"]	[{"key":"non-GTS TDs","value":{"AC":[67,11],"AF":[0.8589743589743589,0.14102564102564102],"AN":78,"homozygote_count":[29,1]}},{"key":"GTS","value":{"AC":[86,6],"AF":[0.9347826086956522,0.06521739130434782],"AN":92,"homozygote_count":[40,0]}},{"key":"healthy family members","value":{"AC":[99,11],"AF":[0.9,0.1],"AN":110,"homozygote_count":[44,0]}},{"key":"severe GTS","value":{"AC":[70,4],"AF":[0.9459459459459459,0.05405405405405406],"AN":74,"homozygote_count":[33,0]}},{"key":"controls","value":{"AC":[188,12],"AF":[0.94,0.06],"AN":200,"homozygote_count":[88,0]}}]
chr1:3455299	["C","A"]	[{"key":"non-GTS TDs","value":{"AC":[67,11],"AF":[0.8589743589743589,0.14102564102564102],"AN":78,"homozygote_count":[29,1]}},{"key":"GTS","value":{"AC":[86,6],"AF":[0.9347826086956522,0.06521739130434782],"AN":92,"homozygote_count":[40,0]}},{"key":"healthy family members","value":{"AC":[99,11],"AF":[0.9,0.1],"AN":110,"homozygote_count":[44,0]}},{"key":"severe GTS","value":{"AC":[70,4],"AF":[0.9459459459459459,0.05405405405405406],"AN":74,"homozygote_count":[33,0]}},{"key":"controls","value":{"AC":[188,12],"AF":[0.94,0.06],"AN":200,"homozygote_count":[88,0]}}]
chr1:3455907	["A","C"]	[{"key":"non-GTS TDs","value":{"AC":[64,14],"AF":[0.8205128205128205,0.1794871794871795],"AN":78,"homozygote_count":[26,1]}},{"key":"GTS","value":{"AC":[83,9],"AF":[0.9021739130434783,0.09782608695652174],"AN":92,"homozygote_count":[37,0]}},{"key":"healthy family members","value":{"AC":[98,12],"AF":[0.8909090909090909,0.10909090909090909],"AN":110,"homozygote_count":[44,1]}},{"key":"severe GTS","value":{"AC":[70,4],"AF":[0.9459459459459459,0.05405405405405406],"AN":74,"homozygote_count":[33,0]}},{"key":"controls","value":{"AC":[181,19],"AF":[0.905,0.095],"AN":200,"homozygote_count":[83,2]}}]
chr1:3456750	["C","T"]	[{"key":"non-GTS TDs","value":{"AC":[78,0],"AF":[1.0,0.0],"AN":78,"homozygote_count":[39,0]}},{"key":"GTS","value":{"AC":[92,0],"AF":[1.0,0.0],"AN":92,"homozygote_count":[46,0]}},{"key":"healthy family members","value":{"AC":[110,0],"AF":[1.0,0.0],"AN":110,"homozygote_count":[55,0]}},{"key":"severe GTS","value":{"AC":[73,1],"AF":[0.9864864864864865,0.013513513513513514],"AN":74,"homozygote_count":[36,0]}},{"key":"controls","value":{"AC":[200,0],"AF":[1.0,0.0],"AN":200,"homozygote_count":[100,0]}}]
chr1:3456911	["C","T"]	[{"key":"non-GTS TDs","value":{"AC":[75,3],"AF":[0.9615384615384616,0.038461538461538464],"AN":78,"homozygote_count":[36,0]}},{"key":"GTS","value":{"AC":[89,3],"AF":[0.967391304347826,0.03260869565217391],"AN":92,"homozygote_count":[43,0]}},{"key":"healthy family members","value":{"AC":[109,1],"AF":[0.990909090909091,0.00909090909090909],"AN":110,"homozygote_count":[54,0]}},{"key":"severe GTS","value":{"AC":[74,0],"AF":[1.0,0.0],"AN":74,"homozygote_count":[37,0]}},{"key":"controls","value":{"AC":[196,4],"AF":[0.98,0.02],"AN":200,"homozygote_count":[96,0]}}]
chr1:3457403	["A","G"]	[{"key":"non-GTS TDs","value":{"AC":[64,14],"AF":[0.8205128205128205,0.1794871794871795],"AN":78,"homozygote_count":[26,1]}},{"key":"GTS","value":{"AC":[83,9],"AF":[0.9021739130434783,0.09782608695652174],"AN":92,"homozygote_count":[37,0]}},{"key":"healthy family members","value":{"AC":[98,12],"AF":[0.8909090909090909,0.10909090909090909],"AN":110,"homozygote_count":[44,1]}},{"key":"severe GTS","value":{"AC":[70,4],"AF":[0.9459459459459459,0.05405405405405406],"AN":74,"homozygote_count":[33,0]}},{"key":"controls","value":{"AC":[181,19],"AF":[0.905,0.095],"AN":200,"homozygote_count":[83,2]}}]
chr1:3457453	["C","T"]	[{"key":"non-GTS TDs","value":{"AC":[78,0],"AF":[1.0,0.0],"AN":78,"homozygote_count":[39,0]}},{"key":"GTS","value":{"AC":[92,0],"AF":[1.0,0.0],"AN":92,"homozygote_count":[46,0]}},{"key":"healthy family members","value":{"AC":[110,0],"AF":[1.0,0.0],"AN":110,"homozygote_count":[55,0]}},{"key":"severe GTS","value":{"AC":[73,1],"AF":[0.9864864864864865,0.013513513513513514],"AN":74,"homozygote_count":[36,0]}},{"key":"controls","value":{"AC":[200,0],"AF":[1.0,0.0],"AN":200,"homozygote_count":[100,0]}}]
chr1:3457454	["G","A"]	[{"key":"non-GTS TDs","value":{"AC":[75,3],"AF":[0.9615384615384616,0.038461538461538464],"AN":78,"homozygote_count":[36,0]}},{"key":"GTS","value":{"AC":[89,3],"AF":[0.967391304347826,0.03260869565217391],"AN":92,"homozygote_count":[43,0]}},{"key":"healthy family members","value":{"AC":[109,1],"AF":[0.990909090909091,0.00909090909090909],"AN":110,"homozygote_count":[54,0]}},{"key":"severe GTS","value":{"AC":[74,0],"AF":[1.0,0.0],"AN":74,"homozygote_count":[37,0]}},{"key":"controls","value":{"AC":[196,4],"AF":[0.98,0.02],"AN":200,"homozygote_count":[96,0]}}]
chr1:3457594	["G","A"]	[{"key":"non-GTS TDs","value":{"AC":[75,3],"AF":[0.9615384615384616,0.038461538461538464],"AN":78,"homozygote_count":[36,0]}},{"key":"GTS","value":{"AC":[89,3],"AF":[0.967391304347826,0.03260869565217391],"AN":92,"homozygote_count":[43,0]}},{"key":"healthy family members","value":{"AC":[109,1],"AF":[0.990909090909091,0.00909090909090909],"AN":110,"homozygote_count":[54,0]}},{"key":"severe GTS","value":{"AC":[74,0],"AF":[1.0,0.0],"AN":74,"homozygote_count":[37,0]}},{"key":"controls","value":{"AC":[196,4],"AF":[0.98,0.02],"AN":200,"homozygote_count":[96,0]}}]
chr1:3457796	["C","T"]	[{"key":"non-GTS TDs","value":{"AC":[14,64],"AF":[0.1794871794871795,0.8205128205128205],"AN":78,"homozygote_count":[1,26]}},{"key":"GTS","value":{"AC":[9,83],"AF":[0.09782608695652174,0.9021739130434783],"AN":92,"homozygote_count":[0,37]}},{"key":"healthy family members","value":{"AC":[12,98],"AF":[0.10909090909090909,0.8909090909090909],"AN":110,"homozygote_count":[1,44]}},{"key":"severe GTS","value":{"AC":[4,70],"AF":[0.05405405405405406,0.9459459459459459],"AN":74,"homozygote_count":[0,33]}},{"key":"controls","value":{"AC":[19,181],"AF":[0.095,0.905],"AN":200,"homozygote_count":[2,83]}}]
chr1:3457820	["T","A"]	[{"key":"non-GTS TDs","value":{"AC":[14,64],"AF":[0.1794871794871795,0.8205128205128205],"AN":78,"homozygote_count":[1,26]}},{"key":"GTS","value":{"AC":[9,83],"AF":[0.09782608695652174,0.9021739130434783],"AN":92,"homozygote_count":[0,37]}},{"key":"healthy family members","value":{"AC":[12,98],"AF":[0.10909090909090909,0.8909090909090909],"AN":110,"homozygote_count":[1,44]}},{"key":"severe GTS","value":{"AC":[4,70],"AF":[0.05405405405405406,0.9459459459459459],"AN":74,"homozygote_count":[0,33]}},{"key":"controls","value":{"AC":[19,181],"AF":[0.095,0.905],"AN":200,"homozygote_count":[2,83]}}]
chr1:3458031	["G","A"]	[{"key":"non-GTS TDs","value":{"AC":[78,0],"AF":[1.0,0.0],"AN":78,"homozygote_count":[39,0]}},{"key":"GTS","value":{"AC":[91,1],"AF":[0.9891304347826086,0.010869565217391304],"AN":92,"homozygote_count":[45,0]}},{"key":"healthy family members","value":{"AC":[108,2],"AF":[0.9818181818181818,0.01818181818181818],"AN":110,"homozygote_count":[53,0]}},{"key":"severe GTS","value":{"AC":[73,1],"AF":[0.9864864864864865,0.013513513513513514],"AN":74,"homozygote_count":[36,0]}},{"key":"controls","value":{"AC":[197,3],"AF":[0.985,0.015],"AN":200,"homozygote_count":[98,1]}}]
chr1:3458463	["C","T"]	[{"key":"non-GTS TDs","value":{"AC":[78,0],"AF":[1.0,0.0],"AN":78,"homozygote_count":[39,0]}},{"key":"GTS","value":{"AC":[92,0],"AF":[1.0,0.0],"AN":92,"homozygote_count":[46,0]}},{"key":"healthy family members","value":{"AC":[109,1],"AF":[0.990909090909091,0.00909090909090909],"AN":110,"homozygote_count":[54,0]}},{"key":"severe GTS","value":{"AC":[74,0],"AF":[1.0,0.0],"AN":74,"homozygote_count":[37,0]}},{"key":"controls","value":{"AC":[199,1],"AF":[0.995,0.005],"AN":200,"homozygote_count":[99,0]}}]
chr1:3458617	["C","T"]	[{"key":"non-GTS TDs","value":{"AC":[67,11],"AF":[0.8589743589743589,0.14102564102564102],"AN":78,"homozygote_count":[29,1]}},{"key":"GTS","value":{"AC":[86,6],"AF":[0.9347826086956522,0.06521739130434782],"AN":92,"homozygote_count":[40,0]}},{"key":"healthy family members","value":{"AC":[99,11],"AF":[0.9,0.1],"AN":110,"homozygote_count":[44,0]}},{"key":"severe GTS","value":{"AC":[70,4],"AF":[0.9459459459459459,0.05405405405405406],"AN":74,"homozygote_count":[33,0]}},{"key":"controls","value":{"AC":[188,12],"AF":[0.94,0.06],"AN":200,"homozygote_count":[88,0]}}]
chr1:3459369	["C","T"]	[{"key":"non-GTS TDs","value":{"AC":[71,3],"AF":[0.9594594594594594,0.04054054054054054],"AN":74,"homozygote_count":[34,0]}},{"key":"GTS","value":{"AC":[83,3],"AF":[0.9651162790697675,0.03488372093023256],"AN":86,"homozygote_count":[40,0]}},{"key":"healthy family members","value":{"AC":[107,1],"AF":[0.9907407407407407,0.009259259259259259],"AN":108,"homozygote_count":[53,0]}},{"key":"severe GTS","value":{"AC":[74,0],"AF":[1.0,0.0],"AN":74,"homozygote_count":[37,0]}},{"key":"controls","value":{"AC":[192,4],"AF":[0.9795918367346939,0.02040816326530612],"AN":196,"homozygote_count":[94,0]}}]
chr1:3459778	["C","T"]	[{"key":"non-GTS TDs","value":{"AC":[78,0],"AF":[1.0,0.0],"AN":78,"homozygote_count":[39,0]}},{"key":"GTS","value":{"AC":[87,1],"AF":[0.9886363636363636,0.011363636363636364],"AN":88,"homozygote_count":[43,0]}},{"key":"healthy family members","value":{"AC":[108,2],"AF":[0.9818181818181818,0.01818181818181818],"AN":110,"homozygote_count":[53,0]}},{"key":"severe GTS","value":{"AC":[74,0],"AF":[1.0,0.0],"AN":74,"homozygote_count":[37,0]}},{"key":"controls","value":{"AC":[200,0],"AF":[1.0,0.0],"AN":200,"homozygote_count":[100,0]}}]
chr1:3460174	["C","T"]	[{"key":"non-GTS TDs","value":{"AC":[77,1],"AF":[0.9871794871794872,0.01282051282051282],"AN":78,"homozygote_count":[38,0]}},{"key":"GTS","value":{"AC":[86,4],"AF":[0.9555555555555556,0.044444444444444446],"AN":90,"homozygote_count":[41,0]}},{"key":"healthy family members","value":{"AC":[106,4],"AF":[0.9636363636363636,0.03636363636363636],"AN":110,"homozygote_count":[51,0]}},{"key":"severe GTS","value":{"AC":[71,3],"AF":[0.9594594594594594,0.04054054054054054],"AN":74,"homozygote_count":[34,0]}},{"key":"controls","value":{"AC":[198,2],"AF":[0.99,0.01],"AN":200,"homozygote_count":[98,0]}}]
chr1:3460334	["G","A"]	[{"key":"non-GTS TDs","value":{"AC":[76,2],"AF":[0.9743589743589743,0.02564102564102564],"AN":78,"homozygote_count":[37,0]}},{"key":"GTS","value":{"AC":[89,1],"AF":[0.9888888888888889,0.011111111111111112],"AN":90,"homozygote_count":[44,0]}},{"key":"healthy family members","value":{"AC":[106,4],"AF":[0.9636363636363636,0.03636363636363636],"AN":110,"homozygote_count":[52,1]}},{"key":"severe GTS","value":{"AC":[72,2],"AF":[0.972972972972973,0.02702702702702703],"AN":74,"homozygote_count":[35,0]}},{"key":"controls","value":{"AC":[191,9],"AF":[0.955,0.045],"AN":200,"homozygote_count":[91,0]}}]
chr1:3460724	["G","A"]	[{"key":"non-GTS TDs","value":{"AC":[75,3],"AF":[0.9615384615384616,0.038461538461538464],"AN":78,"homozygote_count":[36,0]}},{"key":"GTS","value":{"AC":[87,3],"AF":[0.9666666666666667,0.03333333333333333],"AN":90,"homozygote_count":[42,0]}},{"key":"healthy family members","value":{"AC":[109,1],"AF":[0.990909090909091,0.00909090909090909],"AN":110,"homozygote_count":[54,0]}},{"key":"severe GTS","value":{"AC":[74,0],"AF":[1.0,0.0],"AN":74,"homozygote_count":[37,0]}},{"key":"controls","value":{"AC":[196,4],"AF":[0.98,0.02],"AN":200,"homozygote_count":[96,0]}}]
chr1:3460779	["T","C"]	[{"key":"non-GTS TDs","value":{"AC":[64,14],"AF":[0.8205128205128205,0.1794871794871795],"AN":78,"homozygote_count":[26,1]}},{"key":"GTS","value":{"AC":[81,9],"AF":[0.9,0.1],"AN":90,"homozygote_count":[36,0]}},{"key":"healthy family members","value":{"AC":[98,12],"AF":[0.8909090909090909,0.10909090909090909],"AN":110,"homozygote_count":[44,1]}},{"key":"severe GTS","value":{"AC":[71,3],"AF":[0.9594594594594594,0.04054054054054054],"AN":74,"homozygote_count":[34,0]}},{"key":"controls","value":{"AC":[181,19],"AF":[0.905,0.095],"AN":200,"homozygote_count":[83,2]}}]
chr1:3460878	["T","C"]	[{"key":"non-GTS TDs","value":{"AC":[67,11],"AF":[0.8589743589743589,0.14102564102564102],"AN":78,"homozygote_count":[29,1]}},{"key":"GTS","value":{"AC":[84,6],"AF":[0.9333333333333333,0.06666666666666667],"AN":90,"homozygote_count":[39,0]}},{"key":"healthy family members","value":{"AC":[99,11],"AF":[0.9,0.1],"AN":110,"homozygote_count":[44,0]}},{"key":"severe GTS","value":{"AC":[71,3],"AF":[0.9594594594594594,0.04054054054054054],"AN":74,"homozygote_count":[34,0]}},{"key":"controls","value":{"AC":[188,12],"AF":[0.94,0.06],"AN":200,"homozygote_count":[88,0]}}]
chr1:3461602	["T","C"]	[{"key":"non-GTS TDs","value":{"AC":[78,0],"AF":[1.0,0.0],"AN":78,"homozygote_count":[39,0]}},{"key":"GTS","value":{"AC":[90,0],"AF":[1.0,0.0],"AN":90,"homozygote_count":[45,0]}},{"key":"healthy family members","value":{"AC":[109,1],"AF":[0.990909090909091,0.00909090909090909],"AN":110,"homozygote_count":[54,0]}},{"key":"severe GTS","value":{"AC":[74,0],"AF":[1.0,0.0],"AN":74,"homozygote_count":[37,0]}},{"key":"controls","value":{"AC":[199,1],"AF":[0.995,0.005],"AN":200,"homozygote_count":[99,0]}}]
chr1:3461653	["C","T"]	[{"key":"non-GTS TDs","value":{"AC":[77,1],"AF":[0.9871794871794872,0.01282051282051282],"AN":78,"homozygote_count":[38,0]}},{"key":"GTS","value":{"AC":[88,2],"AF":[0.9777777777777777,0.022222222222222223],"AN":90,"homozygote_count":[43,0]}},{"key":"healthy family members","value":{"AC":[108,2],"AF":[0.9818181818181818,0.01818181818181818],"AN":110,"homozygote_count":[53,0]}},{"key":"severe GTS","value":{"AC":[72,2],"AF":[0.972972972972973,0.02702702702702703],"AN":74,"homozygote_count":[35,0]}},{"key":"controls","value":{"AC":[198,2],"AF":[0.99,0.01],"AN":200,"homozygote_count":[98,0]}}]
chr1:3461701	["C","T"]	[{"key":"non-GTS TDs","value":{"AC":[78,0],"AF":[1.0,0.0],"AN":78,"homozygote_count":[39,0]}},{"key":"GTS","value":{"AC":[90,0],"AF":[1.0,0.0],"AN":90,"homozygote_count":[45,0]}},{"key":"healthy family members","value":{"AC":[110,0],"AF":[1.0,0.0],"AN":110,"homozygote_count":[55,0]}},{"key":"severe GTS","value":{"AC":[73,1],"AF":[0.9864864864864865,0.013513513513513514],"AN":74,"homozygote_count":[36,0]}},{"key":"controls","value":{"AC":[200,0],"AF":[1.0,0.0],"AN":200,"homozygote_count":[100,0]}}]
chr1:3461830	["T","G"]	[{"key":"non-GTS TDs","value":{"AC":[76,2],"AF":[0.9743589743589743,0.02564102564102564],"AN":78,"homozygote_count":[37,0]}},{"key":"GTS","value":{"AC":[89,1],"AF":[0.9888888888888889,0.011111111111111112],"AN":90,"homozygote_count":[44,0]}},{"key":"healthy family members","value":{"AC":[110,0],"AF":[1.0,0.0],"AN":110,"homozygote_count":[55,0]}},{"key":"severe GTS","value":{"AC":[74,0],"AF":[1.0,0.0],"AN":74,"homozygote_count":[37,0]}},{"key":"controls","value":{"AC":[200,0],"AF":[1.0,0.0],"AN":200,"homozygote_count":[100,0]}}]
chr1:3462745	["C","A"]	[{"key":"non-GTS TDs","value":{"AC":[76,2],"AF":[0.9743589743589743,0.02564102564102564],"AN":78,"homozygote_count":[37,0]}},{"key":"GTS","value":{"AC":[92,0],"AF":[1.0,0.0],"AN":92,"homozygote_count":[46,0]}},{"key":"healthy family members","value":{"AC":[110,0],"AF":[1.0,0.0],"AN":110,"homozygote_count":[55,0]}},{"key":"severe GTS","value":{"AC":[72,2],"AF":[0.972972972972973,0.02702702702702703],"AN":74,"homozygote_count":[35,0]}},{"key":"controls","value":{"AC":[196,4],"AF":[0.98,0.02],"AN":200,"homozygote_count":[96,0]}}]
chr1:3462821	["A","C"]	[{"key":"non-GTS TDs","value":{"AC":[67,11],"AF":[0.8589743589743589,0.14102564102564102],"AN":78,"homozygote_count":[29,1]}},{"key":"GTS","value":{"AC":[86,6],"AF":[0.9347826086956522,0.06521739130434782],"AN":92,"homozygote_count":[40,0]}},{"key":"healthy family members","value":{"AC":[99,11],"AF":[0.9,0.1],"AN":110,"homozygote_count":[44,0]}},{"key":"severe GTS","value":{"AC":[71,3],"AF":[0.9594594594594594,0.04054054054054054],"AN":74,"homozygote_count":[34,0]}},{"key":"controls","value":{"AC":[189,11],"AF":[0.945,0.055],"AN":200,"homozygote_count":[89,0]}}]
chr1:3463493	["G","A"]	[{"key":"non-GTS TDs","value":{"AC":[75,3],"AF":[0.9615384615384616,0.038461538461538464],"AN":78,"homozygote_count":[36,0]}},{"key":"GTS","value":{"AC":[89,3],"AF":[0.967391304347826,0.03260869565217391],"AN":92,"homozygote_count":[43,0]}},{"key":"healthy family members","value":{"AC":[109,1],"AF":[0.990909090909091,0.00909090909090909],"AN":110,"homozygote_count":[54,0]}},{"key":"severe GTS","value":{"AC":[74,0],"AF":[1.0,0.0],"AN":74,"homozygote_count":[37,0]}},{"key":"controls","value":{"AC":[196,4],"AF":[0.98,0.02],"AN":200,"homozygote_count":[96,0]}}]
chr1:3463773	["G","A"]	[{"key":"non-GTS TDs","value":{"AC":[75,3],"AF":[0.9615384615384616,0.038461538461538464],"AN":78,"homozygote_count":[36,0]}},{"key":"GTS","value":{"AC":[89,3],"AF":[0.967391304347826,0.03260869565217391],"AN":92,"homozygote_count":[43,0]}},{"key":"healthy family members","value":{"AC":[109,1],"AF":[0.990909090909091,0.00909090909090909],"AN":110,"homozygote_count":[54,0]}},{"key":"severe GTS","value":{"AC":[74,0],"AF":[1.0,0.0],"AN":74,"homozygote_count":[37,0]}},{"key":"controls","value":{"AC":[196,4],"AF":[0.98,0.02],"AN":200,"homozygote_count":[96,0]}}]
chr1:3463941	["G","A"]	[{"key":"non-GTS TDs","value":{"AC":[75,3],"AF":[0.9615384615384616,0.038461538461538464],"AN":78,"homozygote_count":[36,0]}},{"key":"GTS","value":{"AC":[89,3],"AF":[0.967391304347826,0.03260869565217391],"AN":92,"homozygote_count":[43,0]}},{"key":"healthy family members","value":{"AC":[109,1],"AF":[0.990909090909091,0.00909090909090909],"AN":110,"homozygote_count":[54,0]}},{"key":"severe GTS","value":{"AC":[74,0],"AF":[1.0,0.0],"AN":74,"homozygote_count":[37,0]}},{"key":"controls","value":{"AC":[196,4],"AF":[0.98,0.02],"AN":200,"homozygote_count":[96,0]}}]
chr1:3463993	["C","T"]	[{"key":"non-GTS TDs","value":{"AC":[67,11],"AF":[0.8589743589743589,0.14102564102564102],"AN":78,"homozygote_count":[29,1]}},{"key":"GTS","value":{"AC":[86,6],"AF":[0.9347826086956522,0.06521739130434782],"AN":92,"homozygote_count":[40,0]}},{"key":"healthy family members","value":{"AC":[99,11],"AF":[0.9,0.1],"AN":110,"homozygote_count":[44,0]}},{"key":"severe GTS","value":{"AC":[71,3],"AF":[0.9594594594594594,0.04054054054054054],"AN":74,"homozygote_count":[34,0]}},{"key":"controls","value":{"AC":[188,12],"AF":[0.94,0.06],"AN":200,"homozygote_count":[88,0]}}]
chr1:3464151	["CTG","C"]	[{"key":"non-GTS TDs","value":{"AC":[16,62],"AF":[0.20512820512820512,0.7948717948717948],"AN":78,"homozygote_count":[1,24]}},{"key":"GTS","value":{"AC":[10,82],"AF":[0.10869565217391304,0.8913043478260869],"AN":92,"homozygote_count":[0,36]}},{"key":"healthy family members","value":{"AC":[15,95],"AF":[0.13636363636363635,0.8636363636363636],"AN":110,"homozygote_count":[1,41]}},{"key":"severe GTS","value":{"AC":[8,66],"AF":[0.10810810810810811,0.8918918918918919],"AN":74,"homozygote_count":[0,29]}},{"key":"controls","value":{"AC":[27,173],"AF":[0.135,0.865],"AN":200,"homozygote_count":[2,75]}}]
chr1:3464419	["C","G"]	[{"key":"non-GTS TDs","value":{"AC":[77,1],"AF":[0.9871794871794872,0.01282051282051282],"AN":78,"homozygote_count":[38,0]}},{"key":"GTS","value":{"AC":[90,2],"AF":[0.9782608695652174,0.021739130434782608],"AN":92,"homozygote_count":[44,0]}},{"key":"healthy family members","value":{"AC":[108,2],"AF":[0.9818181818181818,0.01818181818181818],"AN":110,"homozygote_count":[53,0]}},{"key":"severe GTS","value":{"AC":[72,2],"AF":[0.972972972972973,0.02702702702702703],"AN":74,"homozygote_count":[35,0]}},{"key":"controls","value":{"AC":[198,2],"AF":[0.99,0.01],"AN":200,"homozygote_count":[98,0]}}]
chr1:3464926	["G","A"]	[{"key":"non-GTS TDs","value":{"AC":[67,11],"AF":[0.8589743589743589,0.14102564102564102],"AN":78,"homozygote_count":[29,1]}},{"key":"GTS","value":{"AC":[86,6],"AF":[0.9347826086956522,0.06521739130434782],"AN":92,"homozygote_count":[40,0]}},{"key":"healthy family members","value":{"AC":[99,11],"AF":[0.9,0.1],"AN":110,"homozygote_count":[44,0]}},{"key":"severe GTS","value":{"AC":[71,3],"AF":[0.9594594594594594,0.04054054054054054],"AN":74,"homozygote_count":[34,0]}},{"key":"controls","value":{"AC":[188,12],"AF":[0.94,0.06],"AN":200,"homozygote_count":[88,0]}}]
chr1:3465134	["G","A"]	[{"key":"non-GTS TDs","value":{"AC":[75,3],"AF":[0.9615384615384616,0.038461538461538464],"AN":78,"homozygote_count":[36,0]}},{"key":"GTS","value":{"AC":[89,3],"AF":[0.967391304347826,0.03260869565217391],"AN":92,"homozygote_count":[43,0]}},{"key":"healthy family members","value":{"AC":[109,1],"AF":[0.990909090909091,0.00909090909090909],"AN":110,"homozygote_count":[54,0]}},{"key":"severe GTS","value":{"AC":[74,0],"AF":[1.0,0.0],"AN":74,"homozygote_count":[37,0]}},{"key":"controls","value":{"AC":[196,4],"AF":[0.98,0.02],"AN":200,"homozygote_count":[96,0]}}]
chr1:3465594	["CG","C"]	[{"key":"non-GTS TDs","value":{"AC":[14,64],"AF":[0.1794871794871795,0.8205128205128205],"AN":78,"homozygote_count":[1,26]}},{"key":"GTS","value":{"AC":[9,83],"AF":[0.09782608695652174,0.9021739130434783],"AN":92,"homozygote_count":[0,37]}},{"key":"healthy family members","value":{"AC":[9,101],"AF":[0.08181818181818182,0.9181818181818182],"AN":110,"homozygote_count":[1,47]}},{"key":"severe GTS","value":{"AC":[3,71],"AF":[0.04054054054054054,0.9594594594594594],"AN":74,"homozygote_count":[0,34]}},{"key":"controls","value":{"AC":[16,184],"AF":[0.08,0.92],"AN":200,"homozygote_count":[2,86]}}]
chr1:3465616	["G","T"]	[{"key":"non-GTS TDs","value":{"AC":[14,64],"AF":[0.1794871794871795,0.8205128205128205],"AN":78,"homozygote_count":[1,26]}},{"key":"GTS","value":{"AC":[9,83],"AF":[0.09782608695652174,0.9021739130434783],"AN":92,"homozygote_count":[0,37]}},{"key":"healthy family members","value":{"AC":[9,101],"AF":[0.08181818181818182,0.9181818181818182],"AN":110,"homozygote_count":[1,47]}},{"key":"severe GTS","value":{"AC":[3,71],"AF":[0.04054054054054054,0.9594594594594594],"AN":74,"homozygote_count":[0,34]}},{"key":"controls","value":{"AC":[16,184],"AF":[0.08,0.92],"AN":200,"homozygote_count":[2,86]}}]
chr1:3465704	["G","A"]	[{"key":"non-GTS TDs","value":{"AC":[67,11],"AF":[0.8589743589743589,0.14102564102564102],"AN":78,"homozygote_count":[29,1]}},{"key":"GTS","value":{"AC":[86,6],"AF":[0.9347826086956522,0.06521739130434782],"AN":92,"homozygote_count":[40,0]}},{"key":"healthy family members","value":{"AC":[102,8],"AF":[0.9272727272727272,0.07272727272727272],"AN":110,"homozygote_count":[47,0]}},{"key":"severe GTS","value":{"AC":[72,2],"AF":[0.972972972972973,0.02702702702702703],"AN":74,"homozygote_count":[35,0]}},{"key":"controls","value":{"AC":[189,11],"AF":[0.945,0.055],"AN":200,"homozygote_count":[89,0]}}]
chr1:3465704	["G","C"]	[{"key":"non-GTS TDs","value":{"AC":[70,8],"AF":[0.8974358974358975,0.10256410256410256],"AN":78,"homozygote_count":[31,0]}},{"key":"GTS","value":{"AC":[80,12],"AF":[0.8695652173913043,0.13043478260869565],"AN":92,"homozygote_count":[37,3]}},{"key":"healthy family members","value":{"AC":[97,13],"AF":[0.8818181818181818,0.11818181818181818],"AN":110,"homozygote_count":[42,0]}},{"key":"severe GTS","value":{"AC":[67,7],"AF":[0.9054054054054054,0.0945945945945946],"AN":74,"homozygote_count":[31,1]}},{"key":"controls","value":{"AC":[173,27],"AF":[0.865,0.135],"AN":200,"homozygote_count":[76,3]}}]
chr1:3465766	["G","C"]	[{"key":"non-GTS TDs","value":{"AC":[75,3],"AF":[0.9615384615384616,0.038461538461538464],"AN":78,"homozygote_count":[36,0]}},{"key":"GTS","value":{"AC":[89,3],"AF":[0.967391304347826,0.03260869565217391],"AN":92,"homozygote_count":[43,0]}},{"key":"healthy family members","value":{"AC":[109,1],"AF":[0.990909090909091,0.00909090909090909],"AN":110,"homozygote_count":[54,0]}},{"key":"severe GTS","value":{"AC":[74,0],"AF":[1.0,0.0],"AN":74,"homozygote_count":[37,0]}},{"key":"controls","value":{"AC":[195,5],"AF":[0.975,0.025],"AN":200,"homozygote_count":[95,0]}}]
chr1:3466474	["G","A"]	[{"key":"non-GTS TDs","value":{"AC":[48,30],"AF":[0.6153846153846154,0.38461538461538464],"AN":78,"homozygote_count":[12,3]}},{"key":"GTS","value":{"AC":[49,43],"AF":[0.532608695652174,0.4673913043478261],"AN":92,"homozygote_count":[13,10]}},{"key":"healthy family members","value":{"AC":[66,44],"AF":[0.6,0.4],"AN":110,"homozygote_count":[22,11]}},{"key":"severe GTS","value":{"AC":[42,32],"AF":[0.5675675675675675,0.43243243243243246],"AN":74,"homozygote_count":[12,7]}},{"key":"controls","value":{"AC":[121,79],"AF":[0.605,0.395],"AN":200,"homozygote_count":[42,21]}}]
chr1:3466613	["G","A"]	[{"key":"non-GTS TDs","value":{"AC":[67,11],"AF":[0.8589743589743589,0.14102564102564102],"AN":78,"homozygote_count":[29,1]}},{"key":"GTS","value":{"AC":[86,6],"AF":[0.9347826086956522,0.06521739130434782],"AN":92,"homozygote_count":[40,0]}},{"key":"healthy family members","value":{"AC":[100,10],"AF":[0.9090909090909091,0.09090909090909091],"AN":110,"homozygote_count":[45,0]}},{"key":"severe GTS","value":{"AC":[71,3],"AF":[0.9594594594594594,0.04054054054054054],"AN":74,"homozygote_count":[34,0]}},{"key":"controls","value":{"AC":[189,11],"AF":[0.945,0.055],"AN":200,"homozygote_count":[89,0]}}]
chr1:3466633	["G","A"]	[{"key":"non-GTS TDs","value":{"AC":[74,4],"AF":[0.9487179487179487,0.05128205128205128],"AN":78,"homozygote_count":[35,0]}},{"key":"GTS","value":{"AC":[87,5],"AF":[0.9456521739130435,0.05434782608695652],"AN":92,"homozygote_count":[41,0]}},{"key":"healthy family members","value":{"AC":[106,4],"AF":[0.9636363636363636,0.03636363636363636],"AN":110,"homozygote_count":[51,0]}},{"key":"severe GTS","value":{"AC":[70,4],"AF":[0.9459459459459459,0.05405405405405406],"AN":74,"homozygote_count":[33,0]}},{"key":"controls","value":{"AC":[183,17],"AF":[0.915,0.085],"AN":200,"homozygote_count":[84,1]}}]
chr1:3466722	["G","A"]	[{"key":"non-GTS TDs","value":{"AC":[67,11],"AF":[0.8589743589743589,0.14102564102564102],"AN":78,"homozygote_count":[29,1]}},{"key":"GTS","value":{"AC":[86,6],"AF":[0.9347826086956522,0.06521739130434782],"AN":92,"homozygote_count":[40,0]}},{"key":"healthy family members","value":{"AC":[100,10],"AF":[0.9090909090909091,0.09090909090909091],"AN":110,"homozygote_count":[45,0]}},{"key":"severe GTS","value":{"AC":[71,3],"AF":[0.9594594594594594,0.04054054054054054],"AN":74,"homozygote_count":[34,0]}},{"key":"controls","value":{"AC":[189,11],"AF":[0.945,0.055],"AN":200,"homozygote_count":[89,0]}}]
chr1:3467029	["G","T"]	[{"key":"non-GTS TDs","value":{"AC":[14,64],"AF":[0.1794871794871795,0.8205128205128205],"AN":78,"homozygote_count":[1,26]}},{"key":"GTS","value":{"AC":[9,83],"AF":[0.09782608695652174,0.9021739130434783],"AN":92,"homozygote_count":[0,37]}},{"key":"healthy family members","value":{"AC":[11,99],"AF":[0.1,0.9],"AN":110,"homozygote_count":[1,45]}},{"key":"severe GTS","value":{"AC":[3,71],"AF":[0.04054054054054054,0.9594594594594594],"AN":74,"homozygote_count":[0,34]}},{"key":"controls","value":{"AC":[17,183],"AF":[0.085,0.915],"AN":200,"homozygote_count":[2,85]}}]
chr1:3467101	["G","A"]	[{"key":"non-GTS TDs","value":{"AC":[14,64],"AF":[0.1794871794871795,0.8205128205128205],"AN":78,"homozygote_count":[1,26]}},{"key":"GTS","value":{"AC":[9,83],"AF":[0.09782608695652174,0.9021739130434783],"AN":92,"homozygote_count":[0,37]}},{"key":"healthy family members","value":{"AC":[11,99],"AF":[0.1,0.9],"AN":110,"homozygote_count":[1,45]}},{"key":"severe GTS","value":{"AC":[3,71],"AF":[0.04054054054054054,0.9594594594594594],"AN":74,"homozygote_count":[0,34]}},{"key":"controls","value":{"AC":[17,183],"AF":[0.085,0.915],"AN":200,"homozygote_count":[2,85]}}]
chr1:3467334	["A","G"]	[{"key":"non-GTS TDs","value":{"AC":[11,67],"AF":[0.14102564102564102,0.8589743589743589],"AN":78,"homozygote_count":[1,29]}},{"key":"GTS","value":{"AC":[6,86],"AF":[0.06521739130434782,0.9347826086956522],"AN":92,"homozygote_count":[0,40]}},{"key":"healthy family members","value":{"AC":[10,100],"AF":[0.09090909090909091,0.9090909090909091],"AN":110,"homozygote_count":[0,45]}},{"key":"severe GTS","value":{"AC":[5,69],"AF":[0.06756756756756757,0.9324324324324325],"AN":74,"homozygote_count":[1,33]}},{"key":"controls","value":{"AC":[13,187],"AF":[0.065,0.935],"AN":200,"homozygote_count":[0,87]}}]
chr1:3467611	["C","T"]	[{"key":"non-GTS TDs","value":{"AC":[77,1],"AF":[0.9871794871794872,0.01282051282051282],"AN":78,"homozygote_count":[38,0]}},{"key":"GTS","value":{"AC":[89,3],"AF":[0.967391304347826,0.03260869565217391],"AN":92,"homozygote_count":[44,1]}},{"key":"healthy family members","value":{"AC":[110,0],"AF":[1.0,0.0],"AN":110,"homozygote_count":[55,0]}},{"key":"severe GTS","value":{"AC":[73,1],"AF":[0.9864864864864865,0.013513513513513514],"AN":74,"homozygote_count":[36,0]}},{"key":"controls","value":{"AC":[199,1],"AF":[0.995,0.005],"AN":200,"homozygote_count":[99,0]}}]
chr1:3467667	["A","G"]	[{"key":"non-GTS TDs","value":{"AC":[14,64],"AF":[0.1794871794871795,0.8205128205128205],"AN":78,"homozygote_count":[1,26]}},{"key":"GTS","value":{"AC":[9,83],"AF":[0.09782608695652174,0.9021739130434783],"AN":92,"homozygote_count":[0,37]}},{"key":"healthy family members","value":{"AC":[11,99],"AF":[0.1,0.9],"AN":110,"homozygote_count":[1,45]}},{"key":"severe GTS","value":{"AC":[3,71],"AF":[0.04054054054054054,0.9594594594594594],"AN":74,"homozygote_count":[0,34]}},{"key":"controls","value":{"AC":[17,183],"AF":[0.085,0.915],"AN":200,"homozygote_count":[2,85]}}]
chr1:3467749	["T","C"]	[{"key":"non-GTS TDs","value":{"AC":[75,3],"AF":[0.9615384615384616,0.038461538461538464],"AN":78,"homozygote_count":[36,0]}},{"key":"GTS","value":{"AC":[90,2],"AF":[0.9782608695652174,0.021739130434782608],"AN":92,"homozygote_count":[44,0]}},{"key":"healthy family members","value":{"AC":[110,0],"AF":[1.0,0.0],"AN":110,"homozygote_count":[55,0]}},{"key":"severe GTS","value":{"AC":[73,1],"AF":[0.9864864864864865,0.013513513513513514],"AN":74,"homozygote_count":[36,0]}},{"key":"controls","value":{"AC":[194,6],"AF":[0.97,0.03],"AN":200,"homozygote_count":[94,0]}}]
chr1:3467853	["A","C"]	[{"key":"non-GTS TDs","value":{"AC":[77,1],"AF":[0.9871794871794872,0.01282051282051282],"AN":78,"homozygote_count":[38,0]}},{"key":"GTS","value":{"AC":[91,1],"AF":[0.9891304347826086,0.010869565217391304],"AN":92,"homozygote_count":[45,0]}},{"key":"healthy family members","value":{"AC":[109,1],"AF":[0.990909090909091,0.00909090909090909],"AN":110,"homozygote_count":[54,0]}},{"key":"severe GTS","value":{"AC":[72,2],"AF":[0.972972972972973,0.02702702702702703],"AN":74,"homozygote_count":[35,0]}},{"key":"controls","value":{"AC":[198,2],"AF":[0.99,0.01],"AN":200,"homozygote_count":[98,0]}}]
chr1:3467866	["C","T"]	[{"key":"non-GTS TDs","value":{"AC":[78,0],"AF":[1.0,0.0],"AN":78,"homozygote_count":[39,0]}},{"key":"GTS","value":{"AC":[91,1],"AF":[0.9891304347826086,0.010869565217391304],"AN":92,"homozygote_count":[45,0]}},{"key":"healthy family members","value":{"AC":[108,2],"AF":[0.9818181818181818,0.01818181818181818],"AN":110,"homozygote_count":[53,0]}},{"key":"severe GTS","value":{"AC":[74,0],"AF":[1.0,0.0],"AN":74,"homozygote_count":[37,0]}},{"key":"controls","value":{"AC":[200,0],"AF":[1.0,0.0],"AN":200,"homozygote_count":[100,0]}}]
chr1:3467993	["C","T"]	[{"key":"non-GTS TDs","value":{"AC":[78,0],"AF":[1.0,0.0],"AN":78,"homozygote_count":[39,0]}},{"key":"GTS","value":{"AC":[91,1],"AF":[0.9891304347826086,0.010869565217391304],"AN":92,"homozygote_count":[45,0]}},{"key":"healthy family members","value":{"AC":[109,1],"AF":[0.990909090909091,0.00909090909090909],"AN":110,"homozygote_count":[54,0]}},{"key":"severe GTS","value":{"AC":[74,0],"AF":[1.0,0.0],"AN":74,"homozygote_count":[37,0]}},{"key":"controls","value":{"AC":[200,0],"AF":[1.0,0.0],"AN":200,"homozygote_count":[100,0]}}]
chr1:3468013	["T","A"]	[{"key":"non-GTS TDs","value":{"AC":[78,0],"AF":[1.0,0.0],"AN":78,"homozygote_count":[39,0]}},{"key":"GTS","value":{"AC":[90,2],"AF":[0.9782608695652174,0.021739130434782608],"AN":92,"homozygote_count":[44,0]}},{"key":"healthy family members","value":{"AC":[107,3],"AF":[0.9727272727272728,0.02727272727272727],"AN":110,"homozygote_count":[52,0]}},{"key":"severe GTS","value":{"AC":[72,2],"AF":[0.972972972972973,0.02702702702702703],"AN":74,"homozygote_count":[35,0]}},{"key":"controls","value":{"AC":[198,2],"AF":[0.99,0.01],"AN":200,"homozygote_count":[98,0]}}]
chr1:3468042	["A","G"]	[{"key":"non-GTS TDs","value":{"AC":[14,64],"AF":[0.1794871794871795,0.8205128205128205],"AN":78,"homozygote_count":[1,26]}},{"key":"GTS","value":{"AC":[9,83],"AF":[0.09782608695652174,0.9021739130434783],"AN":92,"homozygote_count":[0,37]}},{"key":"healthy family members","value":{"AC":[11,99],"AF":[0.1,0.9],"AN":110,"homozygote_count":[1,45]}},{"key":"severe GTS","value":{"AC":[3,71],"AF":[0.04054054054054054,0.9594594594594594],"AN":74,"homozygote_count":[0,34]}},{"key":"controls","value":{"AC":[17,183],"AF":[0.085,0.915],"AN":200,"homozygote_count":[2,85]}}]
chr1:3468451	["G","A"]	[{"key":"non-GTS TDs","value":{"AC":[76,2],"AF":[0.9743589743589743,0.02564102564102564],"AN":78,"homozygote_count":[37,0]}},{"key":"GTS","value":{"AC":[85,7],"AF":[0.9239130434782609,0.07608695652173914],"AN":92,"homozygote_count":[40,1]}},{"key":"healthy family members","value":{"AC":[108,2],"AF":[0.9818181818181818,0.01818181818181818],"AN":110,"homozygote_count":[53,0]}},{"key":"severe GTS","value":{"AC":[69,5],"AF":[0.9324324324324325,0.06756756756756757],"AN":74,"homozygote_count":[32,0]}},{"key":"controls","value":{"AC":[186,14],"AF":[0.93,0.07],"AN":200,"homozygote_count":[86,0]}}]
chr1:3468565	["G","A"]	[{"key":"non-GTS TDs","value":{"AC":[0,78],"AF":[0.0,1.0],"AN":78,"homozygote_count":[0,39]}},{"key":"GTS","value":{"AC":[0,92],"AF":[0.0,1.0],"AN":92,"homozygote_count":[0,46]}},{"key":"healthy family members","value":{"AC":[0,110],"AF":[0.0,1.0],"AN":110,"homozygote_count":[0,55]}},{"key":"severe GTS","value":{"AC":[0,74],"AF":[0.0,1.0],"AN":74,"homozygote_count":[0,37]}},{"key":"controls","value":{"AC":[2,198],"AF":[0.01,0.99],"AN":200,"homozygote_count":[0,98]}}]
chr1:3468575	["G","T"]	[{"key":"non-GTS TDs","value":{"AC":[3,75],"AF":[0.038461538461538464,0.9615384615384616],"AN":78,"homozygote_count":[0,36]}},{"key":"GTS","value":{"AC":[3,89],"AF":[0.03260869565217391,0.967391304347826],"AN":92,"homozygote_count":[0,43]}},{"key":"healthy family members","value":{"AC":[1,109],"AF":[0.00909090909090909,0.990909090909091],"AN":110,"homozygote_count":[0,54]}},{"key":"severe GTS","value":{"AC":[0,74],"AF":[0.0,1.0],"AN":74,"homozygote_count":[0,37]}},{"key":"controls","value":{"AC":[6,194],"AF":[0.03,0.97],"AN":200,"homozygote_count":[0,94]}}]
chr1:3468661	["G","C"]	[{"key":"non-GTS TDs","value":{"AC":[75,3],"AF":[0.9615384615384616,0.038461538461538464],"AN":78,"homozygote_count":[36,0]}},{"key":"GTS","value":{"AC":[89,3],"AF":[0.967391304347826,0.03260869565217391],"AN":92,"homozygote_count":[43,0]}},{"key":"healthy family members","value":{"AC":[109,1],"AF":[0.990909090909091,0.00909090909090909],"AN":110,"homozygote_count":[54,0]}},{"key":"severe GTS","value":{"AC":[74,0],"AF":[1.0,0.0],"AN":74,"homozygote_count":[37,0]}},{"key":"controls","value":{"AC":[196,4],"AF":[0.98,0.02],"AN":200,"homozygote_count":[96,0]}}]
chr1:3468663	["G","A"]	[{"key":"non-GTS TDs","value":{"AC":[72,6],"AF":[0.9230769230769231,0.07692307692307693],"AN":78,"homozygote_count":[33,0]}},{"key":"GTS","value":{"AC":[89,3],"AF":[0.967391304347826,0.03260869565217391],"AN":92,"homozygote_count":[43,0]}},{"key":"healthy family members","value":{"AC":[106,4],"AF":[0.9636363636363636,0.03636363636363636],"AN":110,"homozygote_count":[51,0]}},{"key":"severe GTS","value":{"AC":[71,3],"AF":[0.9594594594594594,0.04054054054054054],"AN":74,"homozygote_count":[34,0]}},{"key":"controls","value":{"AC":[191,9],"AF":[0.955,0.045],"AN":200,"homozygote_count":[91,0]}}]
chr1:3468686	["C","A"]	[{"key":"non-GTS TDs","value":{"AC":[35,43],"AF":[0.44871794871794873,0.5512820512820513],"AN":78,"homozygote_count":[5,9]}},{"key":"GTS","value":{"AC":[49,43],"AF":[0.532608695652174,0.4673913043478261],"AN":92,"homozygote_count":[12,9]}},{"key":"healthy family members","value":{"AC":[52,58],"AF":[0.4727272727272727,0.5272727272727272],"AN":110,"homozygote_count":[12,15]}},{"key":"severe GTS","value":{"AC":[45,29],"AF":[0.6081081081081081,0.3918918918918919],"AN":74,"homozygote_count":[16,8]}},{"key":"controls","value":{"AC":[117,83],"AF":[0.585,0.415],"AN":200,"homozygote_count":[35,18]}}]
chr1:3468692	["A","G"]	[{"key":"non-GTS TDs","value":{"AC":[41,37],"AF":[0.5256410256410257,0.47435897435897434],"AN":78,"homozygote_count":[8,6]}},{"key":"GTS","value":{"AC":[42,50],"AF":[0.45652173913043476,0.5434782608695652],"AN":92,"homozygote_count":[9,13]}},{"key":"healthy family members","value":{"AC":[55,55],"AF":[0.5,0.5],"AN":110,"homozygote_count":[14,14]}},{"key":"severe GTS","value":{"AC":[27,47],"AF":[0.36486486486486486,0.6351351351351351],"AN":74,"homozygote_count":[6,16]}},{"key":"controls","value":{"AC":[79,121],"AF":[0.395,0.605],"AN":200,"homozygote_count":[16,37]}}]
chr1:3468766	["T","C"]	[{"key":"non-GTS TDs","value":{"AC":[0,78],"AF":[0.0,1.0],"AN":78,"homozygote_count":[0,39]}},{"key":"GTS","value":{"AC":[0,92],"AF":[0.0,1.0],"AN":92,"homozygote_count":[0,46]}},{"key":"healthy family members","value":{"AC":[0,110],"AF":[0.0,1.0],"AN":110,"homozygote_count":[0,55]}},{"key":"severe GTS","value":{"AC":[0,74],"AF":[0.0,1.0],"AN":74,"homozygote_count":[0,37]}},{"key":"controls","value":{"AC":[0,200],"AF":[0.0,1.0],"AN":200,"homozygote_count":[0,100]}}]
chr1:3469376	["C","T"]	[{"key":"non-GTS TDs","value":{"AC":[78,0],"AF":[1.0,0.0],"AN":78,"homozygote_count":[39,0]}},{"key":"GTS","value":{"AC":[92,0],"AF":[1.0,0.0],"AN":92,"homozygote_count":[46,0]}},{"key":"healthy family members","value":{"AC":[110,0],"AF":[1.0,0.0],"AN":110,"homozygote_count":[55,0]}},{"key":"severe GTS","value":{"AC":[73,1],"AF":[0.9864864864864865,0.013513513513513514],"AN":74,"homozygote_count":[36,0]}},{"key":"controls","value":{"AC":[198,2],"AF":[0.99,0.01],"AN":200,"homozygote_count":[98,0]}}]
chr1:3469792	["C","G"]	[{"key":"non-GTS TDs","value":{"AC":[77,1],"AF":[0.9871794871794872,0.01282051282051282],"AN":78,"homozygote_count":[38,0]}},{"key":"GTS","value":{"AC":[91,1],"AF":[0.9891304347826086,0.010869565217391304],"AN":92,"homozygote_count":[45,0]}},{"key":"healthy family members","value":{"AC":[110,0],"AF":[1.0,0.0],"AN":110,"homozygote_count":[55,0]}},{"key":"severe GTS","value":{"AC":[73,1],"AF":[0.9864864864864865,0.013513513513513514],"AN":74,"homozygote_count":[36,0]}},{"key":"controls","value":{"AC":[195,5],"AF":[0.975,0.025],"AN":200,"homozygote_count":[95,0]}}]
chr1:3470021	["G","T"]	[{"key":"non-GTS TDs","value":{"AC":[78,0],"AF":[1.0,0.0],"AN":78,"homozygote_count":[39,0]}},{"key":"GTS","value":{"AC":[92,0],"AF":[1.0,0.0],"AN":92,"homozygote_count":[46,0]}},{"key":"healthy family members","value":{"AC":[110,0],"AF":[1.0,0.0],"AN":110,"homozygote_count":[55,0]}},{"key":"severe GTS","value":{"AC":[72,2],"AF":[0.972972972972973,0.02702702702702703],"AN":74,"homozygote_count":[35,0]}},{"key":"controls","value":{"AC":[198,2],"AF":[0.99,0.01],"AN":200,"homozygote_count":[98,0]}}]
chr1:3471414	["C","T"]	[{"key":"non-GTS TDs","value":{"AC":[67,11],"AF":[0.8589743589743589,0.14102564102564102],"AN":78,"homozygote_count":[29,1]}},{"key":"GTS","value":{"AC":[84,8],"AF":[0.9130434782608695,0.08695652173913043],"AN":92,"homozygote_count":[39,1]}},{"key":"healthy family members","value":{"AC":[97,13],"AF":[0.8818181818181818,0.11818181818181818],"AN":110,"homozygote_count":[43,1]}},{"key":"severe GTS","value":{"AC":[68,6],"AF":[0.918918918918919,0.08108108108108109],"AN":74,"homozygote_count":[31,0]}},{"key":"controls","value":{"AC":[187,13],"AF":[0.935,0.065],"AN":200,"homozygote_count":[87,0]}}]
chr1:3471427	["C","A"]	[{"key":"non-GTS TDs","value":{"AC":[76,2],"AF":[0.9743589743589743,0.02564102564102564],"AN":78,"homozygote_count":[37,0]}},{"key":"GTS","value":{"AC":[90,2],"AF":[0.9782608695652174,0.021739130434782608],"AN":92,"homozygote_count":[44,0]}},{"key":"healthy family members","value":{"AC":[107,3],"AF":[0.9727272727272728,0.02727272727272727],"AN":110,"homozygote_count":[52,0]}},{"key":"severe GTS","value":{"AC":[73,1],"AF":[0.9864864864864865,0.013513513513513514],"AN":74,"homozygote_count":[36,0]}},{"key":"controls","value":{"AC":[199,1],"AF":[0.995,0.005],"AN":200,"homozygote_count":[99,0]}}]
chr1:3471619	["G","A"]	[{"key":"non-GTS TDs","value":{"AC":[74,4],"AF":[0.9487179487179487,0.05128205128205128],"AN":78,"homozygote_count":[35,0]}},{"key":"GTS","value":{"AC":[91,1],"AF":[0.9891304347826086,0.010869565217391304],"AN":92,"homozygote_count":[45,0]}},{"key":"healthy family members","value":{"AC":[106,4],"AF":[0.9636363636363636,0.03636363636363636],"AN":110,"homozygote_count":[51,0]}},{"key":"severe GTS","value":{"AC":[69,5],"AF":[0.9324324324324325,0.06756756756756757],"AN":74,"homozygote_count":[32,0]}},{"key":"controls","value":{"AC":[196,4],"AF":[0.98,0.02],"AN":200,"homozygote_count":[96,0]}}]
chr1:3471705	["G","A"]	[{"key":"non-GTS TDs","value":{"AC":[76,2],"AF":[0.9743589743589743,0.02564102564102564],"AN":78,"homozygote_count":[37,0]}},{"key":"GTS","value":{"AC":[84,8],"AF":[0.9130434782608695,0.08695652173913043],"AN":92,"homozygote_count":[39,1]}},{"key":"healthy family members","value":{"AC":[107,3],"AF":[0.9727272727272728,0.02727272727272727],"AN":110,"homozygote_count":[52,0]}},{"key":"severe GTS","value":{"AC":[68,6],"AF":[0.918918918918919,0.08108108108108109],"AN":74,"homozygote_count":[31,0]}},{"key":"controls","value":{"AC":[186,14],"AF":[0.93,0.07],"AN":200,"homozygote_count":[86,0]}}]
chr1:3471786	["T","C"]	[{"key":"non-GTS TDs","value":{"AC":[78,0],"AF":[1.0,0.0],"AN":78,"homozygote_count":[39,0]}},{"key":"GTS","value":{"AC":[92,0],"AF":[1.0,0.0],"AN":92,"homozygote_count":[46,0]}},{"key":"healthy family members","value":{"AC":[110,0],"AF":[1.0,0.0],"AN":110,"homozygote_count":[55,0]}},{"key":"severe GTS","value":{"AC":[73,1],"AF":[0.9864864864864865,0.013513513513513514],"AN":74,"homozygote_count":[36,0]}},{"key":"controls","value":{"AC":[200,0],"AF":[1.0,0.0],"AN":200,"homozygote_count":[100,0]}}]
chr1:3471842	["A","G"]	[{"key":"non-GTS TDs","value":{"AC":[67,11],"AF":[0.8589743589743589,0.14102564102564102],"AN":78,"homozygote_count":[29,1]}},{"key":"GTS","value":{"AC":[84,8],"AF":[0.9130434782608695,0.08695652173913043],"AN":92,"homozygote_count":[39,1]}},{"key":"healthy family members","value":{"AC":[97,13],"AF":[0.8818181818181818,0.11818181818181818],"AN":110,"homozygote_count":[43,1]}},{"key":"severe GTS","value":{"AC":[68,6],"AF":[0.918918918918919,0.08108108108108109],"AN":74,"homozygote_count":[31,0]}},{"key":"controls","value":{"AC":[187,13],"AF":[0.935,0.065],"AN":200,"homozygote_count":[87,0]}}]
chr1:3471992	["A","G"]	[{"key":"non-GTS TDs","value":{"AC":[67,11],"AF":[0.8589743589743589,0.14102564102564102],"AN":78,"homozygote_count":[29,1]}},{"key":"GTS","value":{"AC":[84,8],"AF":[0.9130434782608695,0.08695652173913043],"AN":92,"homozygote_count":[39,1]}},{"key":"healthy family members","value":{"AC":[97,13],"AF":[0.8818181818181818,0.11818181818181818],"AN":110,"homozygote_count":[43,1]}},{"key":"severe GTS","value":{"AC":[68,6],"AF":[0.918918918918919,0.08108108108108109],"AN":74,"homozygote_count":[31,0]}},{"key":"controls","value":{"AC":[187,13],"AF":[0.935,0.065],"AN":200,"homozygote_count":[87,0]}}]
chr1:3472440	["G","GC"]	[{"key":"non-GTS TDs","value":{"AC":[76,2],"AF":[0.9743589743589743,0.02564102564102564],"AN":78,"homozygote_count":[37,0]}},{"key":"GTS","value":{"AC":[90,2],"AF":[0.9782608695652174,0.021739130434782608],"AN":92,"homozygote_count":[44,0]}},{"key":"healthy family members","value":{"AC":[109,1],"AF":[0.990909090909091,0.00909090909090909],"AN":110,"homozygote_count":[54,0]}},{"key":"severe GTS","value":{"AC":[73,1],"AF":[0.9864864864864865,0.013513513513513514],"AN":74,"homozygote_count":[36,0]}},{"key":"controls","value":{"AC":[196,4],"AF":[0.98,0.02],"AN":200,"homozygote_count":[96,0]}}]
chr1:3472440	["GC","G"]	[{"key":"non-GTS TDs","value":{"AC":[67,11],"AF":[0.8589743589743589,0.14102564102564102],"AN":78,"homozygote_count":[29,1]}},{"key":"GTS","value":{"AC":[84,8],"AF":[0.9130434782608695,0.08695652173913043],"AN":92,"homozygote_count":[39,1]}},{"key":"healthy family members","value":{"AC":[97,13],"AF":[0.8818181818181818,0.11818181818181818],"AN":110,"homozygote_count":[43,1]}},{"key":"severe GTS","value":{"AC":[68,6],"AF":[0.918918918918919,0.08108108108108109],"AN":74,"homozygote_count":[31,0]}},{"key":"controls","value":{"AC":[187,13],"AF":[0.935,0.065],"AN":200,"homozygote_count":[87,0]}}]
chr1:3472709	["T","C"]	[{"key":"non-GTS TDs","value":{"AC":[14,64],"AF":[0.1794871794871795,0.8205128205128205],"AN":78,"homozygote_count":[1,26]}},{"key":"GTS","value":{"AC":[11,81],"AF":[0.11956521739130435,0.8804347826086957],"AN":92,"homozygote_count":[1,36]}},{"key":"healthy family members","value":{"AC":[14,96],"AF":[0.12727272727272726,0.8727272727272727],"AN":110,"homozygote_count":[2,43]}},{"key":"severe GTS","value":{"AC":[6,68],"AF":[0.08108108108108109,0.918918918918919],"AN":74,"homozygote_count":[0,31]}},{"key":"controls","value":{"AC":[19,181],"AF":[0.095,0.905],"AN":200,"homozygote_count":[2,83]}}]
chr1:3472757	["C","T"]	[{"key":"non-GTS TDs","value":{"AC":[3,75],"AF":[0.038461538461538464,0.9615384615384616],"AN":78,"homozygote_count":[0,36]}},{"key":"GTS","value":{"AC":[3,89],"AF":[0.03260869565217391,0.967391304347826],"AN":92,"homozygote_count":[0,43]}},{"key":"healthy family members","value":{"AC":[1,109],"AF":[0.00909090909090909,0.990909090909091],"AN":110,"homozygote_count":[0,54]}},{"key":"severe GTS","value":{"AC":[0,74],"AF":[0.0,1.0],"AN":74,"homozygote_count":[0,37]}},{"key":"controls","value":{"AC":[6,194],"AF":[0.03,0.97],"AN":200,"homozygote_count":[0,94]}}]
chr1:3472769	["C","T"]	[{"key":"non-GTS TDs","value":{"AC":[75,3],"AF":[0.9615384615384616,0.038461538461538464],"AN":78,"homozygote_count":[36,0]}},{"key":"GTS","value":{"AC":[88,4],"AF":[0.9565217391304348,0.043478260869565216],"AN":92,"homozygote_count":[42,0]}},{"key":"healthy family members","value":{"AC":[106,4],"AF":[0.9636363636363636,0.03636363636363636],"AN":110,"homozygote_count":[51,0]}},{"key":"severe GTS","value":{"AC":[73,1],"AF":[0.9864864864864865,0.013513513513513514],"AN":74,"homozygote_count":[36,0]}},{"key":"controls","value":{"AC":[195,5],"AF":[0.975,0.025],"AN":200,"homozygote_count":[95,0]}}]
chr1:3472979	["T","C"]	[{"key":"non-GTS TDs","value":{"AC":[67,11],"AF":[0.8589743589743589,0.14102564102564102],"AN":78,"homozygote_count":[29,1]}},{"key":"GTS","value":{"AC":[84,8],"AF":[0.9130434782608695,0.08695652173913043],"AN":92,"homozygote_count":[39,1]}},{"key":"healthy family members","value":{"AC":[97,13],"AF":[0.8818181818181818,0.11818181818181818],"AN":110,"homozygote_count":[43,1]}},{"key":"severe GTS","value":{"AC":[69,5],"AF":[0.9324324324324325,0.06756756756756757],"AN":74,"homozygote_count":[32,0]}},{"key":"controls","value":{"AC":[187,13],"AF":[0.935,0.065],"AN":200,"homozygote_count":[87,0]}}]
chr1:3473163	["C","T"]	[{"key":"non-GTS TDs","value":{"AC":[14,64],"AF":[0.1794871794871795,0.8205128205128205],"AN":78,"homozygote_count":[1,26]}},{"key":"GTS","value":{"AC":[11,81],"AF":[0.11956521739130435,0.8804347826086957],"AN":92,"homozygote_count":[1,36]}},{"key":"healthy family members","value":{"AC":[14,96],"AF":[0.12727272727272726,0.8727272727272727],"AN":110,"homozygote_count":[2,43]}},{"key":"severe GTS","value":{"AC":[9,65],"AF":[0.12162162162162163,0.8783783783783784],"AN":74,"homozygote_count":[1,29]}},{"key":"controls","value":{"AC":[19,181],"AF":[0.095,0.905],"AN":200,"homozygote_count":[2,83]}}]
chr1:3473193	["A","G"]	[{"key":"non-GTS TDs","value":{"AC":[78,0],"AF":[1.0,0.0],"AN":78,"homozygote_count":[39,0]}},{"key":"GTS","value":{"AC":[91,1],"AF":[0.9891304347826086,0.010869565217391304],"AN":92,"homozygote_count":[45,0]}},{"key":"healthy family members","value":{"AC":[109,1],"AF":[0.990909090909091,0.00909090909090909],"AN":110,"homozygote_count":[54,0]}},{"key":"severe GTS","value":{"AC":[74,0],"AF":[1.0,0.0],"AN":74,"homozygote_count":[37,0]}},{"key":"controls","value":{"AC":[200,0],"AF":[1.0,0.0],"AN":200,"homozygote_count":[100,0]}}]
chr1:3473321	["C","T"]	[{"key":"non-GTS TDs","value":{"AC":[67,11],"AF":[0.8589743589743589,0.14102564102564102],"AN":78,"homozygote_count":[29,1]}},{"key":"GTS","value":{"AC":[84,8],"AF":[0.9130434782608695,0.08695652173913043],"AN":92,"homozygote_count":[39,1]}},{"key":"healthy family members","value":{"AC":[97,13],"AF":[0.8818181818181818,0.11818181818181818],"AN":110,"homozygote_count":[43,1]}},{"key":"severe GTS","value":{"AC":[68,6],"AF":[0.918918918918919,0.08108108108108109],"AN":74,"homozygote_count":[31,0]}},{"key":"controls","value":{"AC":[187,13],"AF":[0.935,0.065],"AN":200,"homozygote_count":[87,0]}}]
chr1:3473591	["G","T"]	[{"key":"non-GTS TDs","value":{"AC":[74,4],"AF":[0.9487179487179487,0.05128205128205128],"AN":78,"homozygote_count":[35,0]}},{"key":"GTS","value":{"AC":[90,2],"AF":[0.9782608695652174,0.021739130434782608],"AN":92,"homozygote_count":[44,0]}},{"key":"healthy family members","value":{"AC":[109,1],"AF":[0.990909090909091,0.00909090909090909],"AN":110,"homozygote_count":[54,0]}},{"key":"severe GTS","value":{"AC":[74,0],"AF":[1.0,0.0],"AN":74,"homozygote_count":[37,0]}},{"key":"controls","value":{"AC":[197,3],"AF":[0.985,0.015],"AN":200,"homozygote_count":[97,0]}}]
chr1:3473655	["C","T"]	[{"key":"non-GTS TDs","value":{"AC":[75,3],"AF":[0.9615384615384616,0.038461538461538464],"AN":78,"homozygote_count":[36,0]}},{"key":"GTS","value":{"AC":[89,3],"AF":[0.967391304347826,0.03260869565217391],"AN":92,"homozygote_count":[43,0]}},{"key":"healthy family members","value":{"AC":[109,1],"AF":[0.990909090909091,0.00909090909090909],"AN":110,"homozygote_count":[54,0]}},{"key":"severe GTS","value":{"AC":[74,0],"AF":[1.0,0.0],"AN":74,"homozygote_count":[37,0]}},{"key":"controls","value":{"AC":[196,4],"AF":[0.98,0.02],"AN":200,"homozygote_count":[96,0]}}]
chr1:3473674	["T","A"]	[{"key":"non-GTS TDs","value":{"AC":[0,78],"AF":[0.0,1.0],"AN":78,"homozygote_count":[0,39]}},{"key":"GTS","value":{"AC":[0,92],"AF":[0.0,1.0],"AN":92,"homozygote_count":[0,46]}},{"key":"healthy family members","value":{"AC":[0,110],"AF":[0.0,1.0],"AN":110,"homozygote_count":[0,55]}},{"key":"severe GTS","value":{"AC":[0,74],"AF":[0.0,1.0],"AN":74,"homozygote_count":[0,37]}},{"key":"controls","value":{"AC":[0,200],"AF":[0.0,1.0],"AN":200,"homozygote_count":[0,100]}}]
chr1:3474337	["C","T"]	[{"key":"non-GTS TDs","value":{"AC":[69,9],"AF":[0.8846153846153846,0.11538461538461539],"AN":78,"homozygote_count":[30,0]}},{"key":"GTS","value":{"AC":[89,3],"AF":[0.967391304347826,0.03260869565217391],"AN":92,"homozygote_count":[43,0]}},{"key":"healthy family members","value":{"AC":[102,8],"AF":[0.9272727272727272,0.07272727272727272],"AN":110,"homozygote_count":[47,0]}},{"key":"severe GTS","value":{"AC":[67,7],"AF":[0.9054054054054054,0.0945945945945946],"AN":74,"homozygote_count":[30,0]}},{"key":"controls","value":{"AC":[187,13],"AF":[0.935,0.065],"AN":200,"homozygote_count":[89,2]}}]
chr1:3474373	["A","G"]	[{"key":"non-GTS TDs","value":{"AC":[78,0],"AF":[1.0,0.0],"AN":78,"homozygote_count":[39,0]}},{"key":"GTS","value":{"AC":[91,1],"AF":[0.9891304347826086,0.010869565217391304],"AN":92,"homozygote_count":[45,0]}},{"key":"healthy family members","value":{"AC":[108,2],"AF":[0.9818181818181818,0.01818181818181818],"AN":110,"homozygote_count":[53,0]}},{"key":"severe GTS","value":{"AC":[73,1],"AF":[0.9864864864864865,0.013513513513513514],"AN":74,"homozygote_count":[36,0]}},{"key":"controls","value":{"AC":[196,4],"AF":[0.98,0.02],"AN":200,"homozygote_count":[96,0]}}]
chr1:3474458	["G","A"]	[{"key":"non-GTS TDs","value":{"AC":[3,75],"AF":[0.038461538461538464,0.9615384615384616],"AN":78,"homozygote_count":[0,36]}},{"key":"GTS","value":{"AC":[3,89],"AF":[0.03260869565217391,0.967391304347826],"AN":92,"homozygote_count":[0,43]}},{"key":"healthy family members","value":{"AC":[1,109],"AF":[0.00909090909090909,0.990909090909091],"AN":110,"homozygote_count":[0,54]}},{"key":"severe GTS","value":{"AC":[0,74],"AF":[0.0,1.0],"AN":74,"homozygote_count":[0,37]}},{"key":"controls","value":{"AC":[6,194],"AF":[0.03,0.97],"AN":200,"homozygote_count":[0,94]}}]
chr1:3475959	["A","G"]	[{"key":"non-GTS TDs","value":{"AC":[77,1],"AF":[0.9871794871794872,0.01282051282051282],"AN":78,"homozygote_count":[38,0]}},{"key":"GTS","value":{"AC":[92,0],"AF":[1.0,0.0],"AN":92,"homozygote_count":[46,0]}},{"key":"healthy family members","value":{"AC":[109,1],"AF":[0.990909090909091,0.00909090909090909],"AN":110,"homozygote_count":[54,0]}},{"key":"severe GTS","value":{"AC":[74,0],"AF":[1.0,0.0],"AN":74,"homozygote_count":[37,0]}},{"key":"controls","value":{"AC":[200,0],"AF":[1.0,0.0],"AN":200,"homozygote_count":[100,0]}}]
chr1:3475990	["G","A"]	[{"key":"non-GTS TDs","value":{"AC":[78,0],"AF":[1.0,0.0],"AN":78,"homozygote_count":[39,0]}},{"key":"GTS","value":{"AC":[90,2],"AF":[0.9782608695652174,0.021739130434782608],"AN":92,"homozygote_count":[44,0]}},{"key":"healthy family members","value":{"AC":[108,2],"AF":[0.9818181818181818,0.01818181818181818],"AN":110,"homozygote_count":[53,0]}},{"key":"severe GTS","value":{"AC":[74,0],"AF":[1.0,0.0],"AN":74,"homozygote_count":[37,0]}},{"key":"controls","value":{"AC":[200,0],"AF":[1.0,0.0],"AN":200,"homozygote_count":[100,0]}}]
chr1:3476473	["G","T"]	[{"key":"non-GTS TDs","value":{"AC":[14,64],"AF":[0.1794871794871795,0.8205128205128205],"AN":78,"homozygote_count":[1,26]}},{"key":"GTS","value":{"AC":[11,81],"AF":[0.11956521739130435,0.8804347826086957],"AN":92,"homozygote_count":[1,36]}},{"key":"healthy family members","value":{"AC":[14,96],"AF":[0.12727272727272726,0.8727272727272727],"AN":110,"homozygote_count":[2,43]}},{"key":"severe GTS","value":{"AC":[7,67],"AF":[0.0945945945945946,0.9054054054054054],"AN":74,"homozygote_count":[1,31]}},{"key":"controls","value":{"AC":[19,181],"AF":[0.095,0.905],"AN":200,"homozygote_count":[2,83]}}]
chr1:3476678	["C","G"]	[{"key":"non-GTS TDs","value":{"AC":[75,3],"AF":[0.9615384615384616,0.038461538461538464],"AN":78,"homozygote_count":[36,0]}},{"key":"GTS","value":{"AC":[89,3],"AF":[0.967391304347826,0.03260869565217391],"AN":92,"homozygote_count":[43,0]}},{"key":"healthy family members","value":{"AC":[109,1],"AF":[0.990909090909091,0.00909090909090909],"AN":110,"homozygote_count":[54,0]}},{"key":"severe GTS","value":{"AC":[74,0],"AF":[1.0,0.0],"AN":74,"homozygote_count":[37,0]}},{"key":"controls","value":{"AC":[196,4],"AF":[0.98,0.02],"AN":200,"homozygote_count":[96,0]}}]
chr1:3477557	["G","T"]	[{"key":"non-GTS TDs","value":{"AC":[75,3],"AF":[0.9615384615384616,0.038461538461538464],"AN":78,"homozygote_count":[36,0]}},{"key":"GTS","value":{"AC":[89,3],"AF":[0.967391304347826,0.03260869565217391],"AN":92,"homozygote_count":[43,0]}},{"key":"healthy family members","value":{"AC":[109,1],"AF":[0.990909090909091,0.00909090909090909],"AN":110,"homozygote_count":[54,0]}},{"key":"severe GTS","value":{"AC":[74,0],"AF":[1.0,0.0],"AN":74,"homozygote_count":[37,0]}},{"key":"controls","value":{"AC":[194,6],"AF":[0.97,0.03],"AN":200,"homozygote_count":[94,0]}}]
chr1:3477660	["C","CG"]	[{"key":"non-GTS TDs","value":{"AC":[3,75],"AF":[0.038461538461538464,0.9615384615384616],"AN":78,"homozygote_count":[0,36]}},{"key":"GTS","value":{"AC":[3,89],"AF":[0.03260869565217391,0.967391304347826],"AN":92,"homozygote_count":[0,43]}},{"key":"healthy family members","value":{"AC":[1,109],"AF":[0.00909090909090909,0.990909090909091],"AN":110,"homozygote_count":[0,54]}},{"key":"severe GTS","value":{"AC":[0,74],"AF":[0.0,1.0],"AN":74,"homozygote_count":[0,37]}},{"key":"controls","value":{"AC":[5,195],"AF":[0.025,0.975],"AN":200,"homozygote_count":[0,95]}}]
chr1:3477686	["C","T"]	[{"key":"non-GTS TDs","value":{"AC":[14,64],"AF":[0.1794871794871795,0.8205128205128205],"AN":78,"homozygote_count":[1,26]}},{"key":"GTS","value":{"AC":[11,81],"AF":[0.11956521739130435,0.8804347826086957],"AN":92,"homozygote_count":[1,36]}},{"key":"healthy family members","value":{"AC":[14,96],"AF":[0.12727272727272726,0.8727272727272727],"AN":110,"homozygote_count":[2,43]}},{"key":"severe GTS","value":{"AC":[6,68],"AF":[0.08108108108108109,0.918918918918919],"AN":74,"homozygote_count":[0,31]}},{"key":"controls","value":{"AC":[19,181],"AF":[0.095,0.905],"AN":200,"homozygote_count":[2,83]}}]
chr1:3477715	["C","T"]	[{"key":"non-GTS TDs","value":{"AC":[67,11],"AF":[0.8589743589743589,0.14102564102564102],"AN":78,"homozygote_count":[29,1]}},{"key":"GTS","value":{"AC":[84,8],"AF":[0.9130434782608695,0.08695652173913043],"AN":92,"homozygote_count":[39,1]}},{"key":"healthy family members","value":{"AC":[97,13],"AF":[0.8818181818181818,0.11818181818181818],"AN":110,"homozygote_count":[43,1]}},{"key":"severe GTS","value":{"AC":[68,6],"AF":[0.918918918918919,0.08108108108108109],"AN":74,"homozygote_count":[31,0]}},{"key":"controls","value":{"AC":[188,12],"AF":[0.94,0.06],"AN":200,"homozygote_count":[88,0]}}]
chr1:3477969	["G","A"]	[{"key":"non-GTS TDs","value":{"AC":[78,0],"AF":[1.0,0.0],"AN":78,"homozygote_count":[39,0]}},{"key":"GTS","value":{"AC":[89,1],"AF":[0.9888888888888889,0.011111111111111112],"AN":90,"homozygote_count":[44,0]}},{"key":"healthy family members","value":{"AC":[109,1],"AF":[0.990909090909091,0.00909090909090909],"AN":110,"homozygote_count":[54,0]}},{"key":"severe GTS","value":{"AC":[74,0],"AF":[1.0,0.0],"AN":74,"homozygote_count":[37,0]}},{"key":"controls","value":{"AC":[200,0],"AF":[1.0,0.0],"AN":200,"homozygote_count":[100,0]}}]
chr1:3478076	["A","G"]	[{"key":"non-GTS TDs","value":{"AC":[3,75],"AF":[0.038461538461538464,0.9615384615384616],"AN":78,"homozygote_count":[0,36]}},{"key":"GTS","value":{"AC":[3,89],"AF":[0.03260869565217391,0.967391304347826],"AN":92,"homozygote_count":[0,43]}},{"key":"healthy family members","value":{"AC":[1,109],"AF":[0.00909090909090909,0.990909090909091],"AN":110,"homozygote_count":[0,54]}},{"key":"severe GTS","value":{"AC":[0,74],"AF":[0.0,1.0],"AN":74,"homozygote_count":[0,37]}},{"key":"controls","value":{"AC":[6,194],"AF":[0.03,0.97],"AN":200,"homozygote_count":[0,94]}}]
chr1:3478102	["C","G"]	[{"key":"non-GTS TDs","value":{"AC":[77,1],"AF":[0.9871794871794872,0.01282051282051282],"AN":78,"homozygote_count":[38,0]}},{"key":"GTS","value":{"AC":[91,1],"AF":[0.9891304347826086,0.010869565217391304],"AN":92,"homozygote_count":[45,0]}},{"key":"healthy family members","value":{"AC":[109,1],"AF":[0.990909090909091,0.00909090909090909],"AN":110,"homozygote_count":[54,0]}},{"key":"severe GTS","value":{"AC":[74,0],"AF":[1.0,0.0],"AN":74,"homozygote_count":[37,0]}},{"key":"controls","value":{"AC":[199,1],"AF":[0.995,0.005],"AN":200,"homozygote_count":[99,0]}}]
chr1:3478110	["T","C"]	[{"key":"non-GTS TDs","value":{"AC":[0,78],"AF":[0.0,1.0],"AN":78,"homozygote_count":[0,39]}},{"key":"GTS","value":{"AC":[0,92],"AF":[0.0,1.0],"AN":92,"homozygote_count":[0,46]}},{"key":"healthy family members","value":{"AC":[0,110],"AF":[0.0,1.0],"AN":110,"homozygote_count":[0,55]}},{"key":"severe GTS","value":{"AC":[0,74],"AF":[0.0,1.0],"AN":74,"homozygote_count":[0,37]}},{"key":"controls","value":{"AC":[0,200],"AF":[0.0,1.0],"AN":200,"homozygote_count":[0,100]}}]
chr1:3478308	["G","A"]	[{"key":"non-GTS TDs","value":{"AC":[77,1],"AF":[0.9871794871794872,0.01282051282051282],"AN":78,"homozygote_count":[38,0]}},{"key":"GTS","value":{"AC":[92,0],"AF":[1.0,0.0],"AN":92,"homozygote_count":[46,0]}},{"key":"healthy family members","value":{"AC":[109,1],"AF":[0.990909090909091,0.00909090909090909],"AN":110,"homozygote_count":[54,0]}},{"key":"severe GTS","value":{"AC":[74,0],"AF":[1.0,0.0],"AN":74,"homozygote_count":[37,0]}},{"key":"controls","value":{"AC":[200,0],"AF":[1.0,0.0],"AN":200,"homozygote_count":[100,0]}}]
chr1:3478475	["G","A"]	[{"key":"non-GTS TDs","value":{"AC":[14,64],"AF":[0.1794871794871795,0.8205128205128205],"AN":78,"homozygote_count":[1,26]}},{"key":"GTS","value":{"AC":[11,81],"AF":[0.11956521739130435,0.8804347826086957],"AN":92,"homozygote_count":[1,36]}},{"key":"healthy family members","value":{"AC":[14,96],"AF":[0.12727272727272726,0.8727272727272727],"AN":110,"homozygote_count":[2,43]}},{"key":"severe GTS","value":{"AC":[6,68],"AF":[0.08108108108108109,0.918918918918919],"AN":74,"homozygote_count":[0,31]}},{"key":"controls","value":{"AC":[20,180],"AF":[0.1,0.9],"AN":200,"homozygote_count":[2,82]}}]
chr1:3478515	["G","A"]	[{"key":"non-GTS TDs","value":{"AC":[78,0],"AF":[1.0,0.0],"AN":78,"homozygote_count":[39,0]}},{"key":"GTS","value":{"AC":[92,0],"AF":[1.0,0.0],"AN":92,"homozygote_count":[46,0]}},{"key":"healthy family members","value":{"AC":[110,0],"AF":[1.0,0.0],"AN":110,"homozygote_count":[55,0]}},{"key":"severe GTS","value":{"AC":[73,1],"AF":[0.9864864864864865,0.013513513513513514],"AN":74,"homozygote_count":[36,0]}},{"key":"controls","value":{"AC":[200,0],"AF":[1.0,0.0],"AN":200,"homozygote_count":[100,0]}}]
chr1:3478610	["C","A"]	[{"key":"non-GTS TDs","value":{"AC":[67,11],"AF":[0.8589743589743589,0.14102564102564102],"AN":78,"homozygote_count":[29,1]}},{"key":"GTS","value":{"AC":[84,8],"AF":[0.9130434782608695,0.08695652173913043],"AN":92,"homozygote_count":[39,1]}},{"key":"healthy family members","value":{"AC":[97,13],"AF":[0.8818181818181818,0.11818181818181818],"AN":110,"homozygote_count":[43,1]}},{"key":"severe GTS","value":{"AC":[68,6],"AF":[0.918918918918919,0.08108108108108109],"AN":74,"homozygote_count":[31,0]}},{"key":"controls","value":{"AC":[187,13],"AF":[0.935,0.065],"AN":200,"homozygote_count":[87,0]}}]
chr1:3478627	["G","A"]	[{"key":"non-GTS TDs","value":{"AC":[77,1],"AF":[0.9871794871794872,0.01282051282051282],"AN":78,"homozygote_count":[38,0]}},{"key":"GTS","value":{"AC":[92,0],"AF":[1.0,0.0],"AN":92,"homozygote_count":[46,0]}},{"key":"healthy family members","value":{"AC":[109,1],"AF":[0.990909090909091,0.00909090909090909],"AN":110,"homozygote_count":[54,0]}},{"key":"severe GTS","value":{"AC":[74,0],"AF":[1.0,0.0],"AN":74,"homozygote_count":[37,0]}},{"key":"controls","value":{"AC":[200,0],"AF":[1.0,0.0],"AN":200,"homozygote_count":[100,0]}}]
chr1:3478665	["T","C"]	[{"key":"non-GTS TDs","value":{"AC":[0,78],"AF":[0.0,1.0],"AN":78,"homozygote_count":[0,39]}},{"key":"GTS","value":{"AC":[0,92],"AF":[0.0,1.0],"AN":92,"homozygote_count":[0,46]}},{"key":"healthy family members","value":{"AC":[0,110],"AF":[0.0,1.0],"AN":110,"homozygote_count":[0,55]}},{"key":"severe GTS","value":{"AC":[0,74],"AF":[0.0,1.0],"AN":74,"homozygote_count":[0,37]}},{"key":"controls","value":{"AC":[0,200],"AF":[0.0,1.0],"AN":200,"homozygote_count":[0,100]}}]
chr1:3479191	["G","A"]	[{"key":"non-GTS TDs","value":{"AC":[67,11],"AF":[0.8589743589743589,0.14102564102564102],"AN":78,"homozygote_count":[29,1]}},{"key":"GTS","value":{"AC":[84,8],"AF":[0.9130434782608695,0.08695652173913043],"AN":92,"homozygote_count":[39,1]}},{"key":"healthy family members","value":{"AC":[97,13],"AF":[0.8818181818181818,0.11818181818181818],"AN":110,"homozygote_count":[43,1]}},{"key":"severe GTS","value":{"AC":[68,6],"AF":[0.918918918918919,0.08108108108108109],"AN":74,"homozygote_count":[31,0]}},{"key":"controls","value":{"AC":[187,13],"AF":[0.935,0.065],"AN":200,"homozygote_count":[87,0]}}]
chr1:3479238	["C","T"]	[{"key":"non-GTS TDs","value":{"AC":[75,3],"AF":[0.9615384615384616,0.038461538461538464],"AN":78,"homozygote_count":[36,0]}},{"key":"GTS","value":{"AC":[91,1],"AF":[0.9891304347826086,0.010869565217391304],"AN":92,"homozygote_count":[45,0]}},{"key":"healthy family members","value":{"AC":[106,4],"AF":[0.9636363636363636,0.03636363636363636],"AN":110,"homozygote_count":[51,0]}},{"key":"severe GTS","value":{"AC":[72,2],"AF":[0.972972972972973,0.02702702702702703],"AN":74,"homozygote_count":[35,0]}},{"key":"controls","value":{"AC":[199,1],"AF":[0.995,0.005],"AN":200,"homozygote_count":[99,0]}}]
chr1:3480045	["C","T"]	[{"key":"non-GTS TDs","value":{"AC":[14,64],"AF":[0.1794871794871795,0.8205128205128205],"AN":78,"homozygote_count":[1,26]}},{"key":"GTS","value":{"AC":[11,81],"AF":[0.11956521739130435,0.8804347826086957],"AN":92,"homozygote_count":[1,36]}},{"key":"healthy family members","value":{"AC":[14,96],"AF":[0.12727272727272726,0.8727272727272727],"AN":110,"homozygote_count":[2,43]}},{"key":"severe GTS","value":{"AC":[6,68],"AF":[0.08108108108108109,0.918918918918919],"AN":74,"homozygote_count":[0,31]}},{"key":"controls","value":{"AC":[19,181],"AF":[0.095,0.905],"AN":200,"homozygote_count":[2,83]}}]
chr1:3480624	["T","C"]	[{"key":"non-GTS TDs","value":{"AC":[0,78],"AF":[0.0,1.0],"AN":78,"homozygote_count":[0,39]}},{"key":"GTS","value":{"AC":[0,92],"AF":[0.0,1.0],"AN":92,"homozygote_count":[0,46]}},{"key":"healthy family members","value":{"AC":[0,110],"AF":[0.0,1.0],"AN":110,"homozygote_count":[0,55]}},{"key":"severe GTS","value":{"AC":[2,72],"AF":[0.02702702702702703,0.972972972972973],"AN":74,"homozygote_count":[1,36]}},{"key":"controls","value":{"AC":[0,200],"AF":[0.0,1.0],"AN":200,"homozygote_count":[0,100]}}]
chr1:3480851	["C","CCT"]	[{"key":"non-GTS TDs","value":{"AC":[0,78],"AF":[0.0,1.0],"AN":78,"homozygote_count":[0,39]}},{"key":"GTS","value":{"AC":[0,92],"AF":[0.0,1.0],"AN":92,"homozygote_count":[0,46]}},{"key":"healthy family members","value":{"AC":[0,110],"AF":[0.0,1.0],"AN":110,"homozygote_count":[0,55]}},{"key":"severe GTS","value":{"AC":[2,72],"AF":[0.02702702702702703,0.972972972972973],"AN":74,"homozygote_count":[1,36]}},{"key":"controls","value":{"AC":[0,200],"AF":[0.0,1.0],"AN":200,"homozygote_count":[0,100]}}]
chr1:3480883	["C","T"]	[{"key":"non-GTS TDs","value":{"AC":[77,1],"AF":[0.9871794871794872,0.01282051282051282],"AN":78,"homozygote_count":[38,0]}},{"key":"GTS","value":{"AC":[90,2],"AF":[0.9782608695652174,0.021739130434782608],"AN":92,"homozygote_count":[44,0]}},{"key":"healthy family members","value":{"AC":[107,3],"AF":[0.9727272727272728,0.02727272727272727],"AN":110,"homozygote_count":[52,0]}},{"key":"severe GTS","value":{"AC":[73,1],"AF":[0.9864864864864865,0.013513513513513514],"AN":74,"homozygote_count":[36,0]}},{"key":"controls","value":{"AC":[197,3],"AF":[0.985,0.015],"AN":200,"homozygote_count":[97,0]}}]
chr1:3480891	["G","A"]	[{"key":"non-GTS TDs","value":{"AC":[14,64],"AF":[0.1794871794871795,0.8205128205128205],"AN":78,"homozygote_count":[1,26]}},{"key":"GTS","value":{"AC":[11,81],"AF":[0.11956521739130435,0.8804347826086957],"AN":92,"homozygote_count":[1,36]}},{"key":"healthy family members","value":{"AC":[14,96],"AF":[0.12727272727272726,0.8727272727272727],"AN":110,"homozygote_count":[2,43]}},{"key":"severe GTS","value":{"AC":[6,68],"AF":[0.08108108108108109,0.918918918918919],"AN":74,"homozygote_count":[0,31]}},{"key":"controls","value":{"AC":[19,181],"AF":[0.095,0.905],"AN":200,"homozygote_count":[2,83]}}]
chr1:3481000	["C","T"]	[{"key":"non-GTS TDs","value":{"AC":[14,64],"AF":[0.1794871794871795,0.8205128205128205],"AN":78,"homozygote_count":[1,26]}},{"key":"GTS","value":{"AC":[11,81],"AF":[0.11956521739130435,0.8804347826086957],"AN":92,"homozygote_count":[1,36]}},{"key":"healthy family members","value":{"AC":[14,96],"AF":[0.12727272727272726,0.8727272727272727],"AN":110,"homozygote_count":[2,43]}},{"key":"severe GTS","value":{"AC":[6,68],"AF":[0.08108108108108109,0.918918918918919],"AN":74,"homozygote_count":[0,31]}},{"key":"controls","value":{"AC":[21,179],"AF":[0.105,0.895],"AN":200,"homozygote_count":[3,82]}}]
chr1:3481272	["G","A"]	[{"key":"non-GTS TDs","value":{"AC":[75,3],"AF":[0.9615384615384616,0.038461538461538464],"AN":78,"homozygote_count":[36,0]}},{"key":"GTS","value":{"AC":[89,3],"AF":[0.967391304347826,0.03260869565217391],"AN":92,"homozygote_count":[43,0]}},{"key":"healthy family members","value":{"AC":[109,1],"AF":[0.990909090909091,0.00909090909090909],"AN":110,"homozygote_count":[54,0]}},{"key":"severe GTS","value":{"AC":[74,0],"AF":[1.0,0.0],"AN":74,"homozygote_count":[37,0]}},{"key":"controls","value":{"AC":[196,4],"AF":[0.98,0.02],"AN":200,"homozygote_count":[96,0]}}]
chr1:3481341	["G","C"]	[{"key":"non-GTS TDs","value":{"AC":[3,75],"AF":[0.038461538461538464,0.9615384615384616],"AN":78,"homozygote_count":[0,36]}},{"key":"GTS","value":{"AC":[3,89],"AF":[0.03260869565217391,0.967391304347826],"AN":92,"homozygote_count":[0,43]}},{"key":"healthy family members","value":{"AC":[1,109],"AF":[0.00909090909090909,0.990909090909091],"AN":110,"homozygote_count":[0,54]}},{"key":"severe GTS","value":{"AC":[0,74],"AF":[0.0,1.0],"AN":74,"homozygote_count":[0,37]}},{"key":"controls","value":{"AC":[6,194],"AF":[0.03,0.97],"AN":200,"homozygote_count":[0,94]}}]
chr1:3481361	["G","A"]	[{"key":"non-GTS TDs","value":{"AC":[14,64],"AF":[0.1794871794871795,0.8205128205128205],"AN":78,"homozygote_count":[1,26]}},{"key":"GTS","value":{"AC":[11,81],"AF":[0.11956521739130435,0.8804347826086957],"AN":92,"homozygote_count":[1,36]}},{"key":"healthy family members","value":{"AC":[14,96],"AF":[0.12727272727272726,0.8727272727272727],"AN":110,"homozygote_count":[2,43]}},{"key":"severe GTS","value":{"AC":[6,68],"AF":[0.08108108108108109,0.918918918918919],"AN":74,"homozygote_count":[0,31]}},{"key":"controls","value":{"AC":[19,181],"AF":[0.095,0.905],"AN":200,"homozygote_count":[2,83]}}]
chr1:3482891	["T","C"]	[{"key":"non-GTS TDs","value":{"AC":[2,76],"AF":[0.02564102564102564,0.9743589743589743],"AN":78,"homozygote_count":[0,37]}},{"key":"GTS","value":{"AC":[3,89],"AF":[0.03260869565217391,0.967391304347826],"AN":92,"homozygote_count":[0,43]}},{"key":"healthy family members","value":{"AC":[1,109],"AF":[0.00909090909090909,0.990909090909091],"AN":110,"homozygote_count":[0,54]}},{"key":"severe GTS","value":{"AC":[0,74],"AF":[0.0,1.0],"AN":74,"homozygote_count":[0,37]}},{"key":"controls","value":{"AC":[6,194],"AF":[0.03,0.97],"AN":200,"homozygote_count":[0,94]}}]
chr1:3483278	["G","A"]	[{"key":"non-GTS TDs","value":{"AC":[67,11],"AF":[0.8589743589743589,0.14102564102564102],"AN":78,"homozygote_count":[29,1]}},{"key":"GTS","value":{"AC":[84,8],"AF":[0.9130434782608695,0.08695652173913043],"AN":92,"homozygote_count":[39,1]}},{"key":"healthy family members","value":{"AC":[97,13],"AF":[0.8818181818181818,0.11818181818181818],"AN":110,"homozygote_count":[43,1]}},{"key":"severe GTS","value":{"AC":[68,6],"AF":[0.918918918918919,0.08108108108108109],"AN":74,"homozygote_count":[31,0]}},{"key":"controls","value":{"AC":[187,13],"AF":[0.935,0.065],"AN":200,"homozygote_count":[87,0]}}]
chr1:3483688	["A","G"]	[{"key":"non-GTS TDs","value":{"AC":[65,13],"AF":[0.8333333333333334,0.16666666666666666],"AN":78,"homozygote_count":[27,1]}},{"key":"GTS","value":{"AC":[83,9],"AF":[0.9021739130434783,0.09782608695652174],"AN":92,"homozygote_count":[38,1]}},{"key":"healthy family members","value":{"AC":[95,15],"AF":[0.8636363636363636,0.13636363636363635],"AN":110,"homozygote_count":[41,1]}},{"key":"severe GTS","value":{"AC":[68,6],"AF":[0.918918918918919,0.08108108108108109],"AN":74,"homozygote_count":[31,0]}},{"key":"controls","value":{"AC":[187,13],"AF":[0.935,0.065],"AN":200,"homozygote_count":[87,0]}}]
chr1:3483730	["G","T"]	[{"key":"non-GTS TDs","value":{"AC":[63,15],"AF":[0.8076923076923077,0.19230769230769232],"AN":78,"homozygote_count":[25,1]}},{"key":"GTS","value":{"AC":[81,11],"AF":[0.8804347826086957,0.11956521739130435],"AN":92,"homozygote_count":[36,1]}},{"key":"healthy family members","value":{"AC":[95,15],"AF":[0.8636363636363636,0.13636363636363635],"AN":110,"homozygote_count":[42,2]}},{"key":"severe GTS","value":{"AC":[68,6],"AF":[0.918918918918919,0.08108108108108109],"AN":74,"homozygote_count":[31,0]}},{"key":"controls","value":{"AC":[185,15],"AF":[0.925,0.075],"AN":200,"homozygote_count":[87,2]}}]
chr1:3484089	["C","T"]	[{"key":"non-GTS TDs","value":{"AC":[78,0],"AF":[1.0,0.0],"AN":78,"homozygote_count":[39,0]}},{"key":"GTS","value":{"AC":[88,4],"AF":[0.9565217391304348,0.043478260869565216],"AN":92,"homozygote_count":[42,0]}},{"key":"healthy family members","value":{"AC":[106,4],"AF":[0.9636363636363636,0.03636363636363636],"AN":110,"homozygote_count":[51,0]}},{"key":"severe GTS","value":{"AC":[74,0],"AF":[1.0,0.0],"AN":74,"homozygote_count":[37,0]}},{"key":"controls","value":{"AC":[200,0],"AF":[1.0,0.0],"AN":200,"homozygote_count":[100,0]}}]
chr1:3484096	["C","T"]	[{"key":"non-GTS TDs","value":{"AC":[70,8],"AF":[0.8974358974358975,0.10256410256410256],"AN":78,"homozygote_count":[31,0]}},{"key":"GTS","value":{"AC":[84,8],"AF":[0.9130434782608695,0.08695652173913043],"AN":92,"homozygote_count":[38,0]}},{"key":"healthy family members","value":{"AC":[102,8],"AF":[0.9272727272727272,0.07272727272727272],"AN":110,"homozygote_count":[47,0]}},{"key":"severe GTS","value":{"AC":[69,5],"AF":[0.9324324324324325,0.06756756756756757],"AN":74,"homozygote_count":[32,0]}},{"key":"controls","value":{"AC":[181,19],"AF":[0.905,0.095],"AN":200,"homozygote_count":[83,2]}}]
chr1:3484161	["C","T"]	[{"key":"non-GTS TDs","value":{"AC":[15,63],"AF":[0.19230769230769232,0.8076923076923077],"AN":78,"homozygote_count":[1,25]}},{"key":"GTS","value":{"AC":[11,81],"AF":[0.11956521739130435,0.8804347826086957],"AN":92,"homozygote_count":[1,36]}},{"key":"healthy family members","value":{"AC":[15,95],"AF":[0.13636363636363635,0.8636363636363636],"AN":110,"homozygote_count":[2,42]}},{"key":"severe GTS","value":{"AC":[6,68],"AF":[0.08108108108108109,0.918918918918919],"AN":74,"homozygote_count":[0,31]}},{"key":"controls","value":{"AC":[17,183],"AF":[0.085,0.915],"AN":200,"homozygote_count":[2,85]}}]
chr1:3484264	["C","G"]	[{"key":"non-GTS TDs","value":{"AC":[77,1],"AF":[0.9871794871794872,0.01282051282051282],"AN":78,"homozygote_count":[38,0]}},{"key":"GTS","value":{"AC":[91,1],"AF":[0.9891304347826086,0.010869565217391304],"AN":92,"homozygote_count":[45,0]}},{"key":"healthy family members","value":{"AC":[110,0],"AF":[1.0,0.0],"AN":110,"homozygote_count":[55,0]}},{"key":"severe GTS","value":{"AC":[74,0],"AF":[1.0,0.0],"AN":74,"homozygote_count":[37,0]}},{"key":"controls","value":{"AC":[200,0],"AF":[1.0,0.0],"AN":200,"homozygote_count":[100,0]}}]
chr1:3484707	["A","G"]	[{"key":"non-GTS TDs","value":{"AC":[0,78],"AF":[0.0,1.0],"AN":78,"homozygote_count":[0,39]}},{"key":"GTS","value":{"AC":[0,92],"AF":[0.0,1.0],"AN":92,"homozygote_count":[0,46]}},{"key":"healthy family members","value":{"AC":[0,110],"AF":[0.0,1.0],"AN":110,"homozygote_count":[0,55]}},{"key":"severe GTS","value":{"AC":[0,74],"AF":[0.0,1.0],"AN":74,"homozygote_count":[0,37]}},{"key":"controls","value":{"AC":[0,200],"AF":[0.0,1.0],"AN":200,"homozygote_count":[0,100]}}]
chr1:3485097	["C","T"]	[{"key":"non-GTS TDs","value":{"AC":[78,0],"AF":[1.0,0.0],"AN":78,"homozygote_count":[39,0]}},{"key":"GTS","value":{"AC":[92,0],"AF":[1.0,0.0],"AN":92,"homozygote_count":[46,0]}},{"key":"healthy family members","value":{"AC":[110,0],"AF":[1.0,0.0],"AN":110,"homozygote_count":[55,0]}},{"key":"severe GTS","value":{"AC":[73,1],"AF":[0.9864864864864865,0.013513513513513514],"AN":74,"homozygote_count":[36,0]}},{"key":"controls","value":{"AC":[200,0],"AF":[1.0,0.0],"AN":200,"homozygote_count":[100,0]}}]
chr1:3487637	["G","A"]	[{"key":"non-GTS TDs","value":{"AC":[67,11],"AF":[0.8589743589743589,0.14102564102564102],"AN":78,"homozygote_count":[29,1]}},{"key":"GTS","value":{"AC":[82,10],"AF":[0.8913043478260869,0.10869565217391304],"AN":92,"homozygote_count":[36,0]}},{"key":"healthy family members","value":{"AC":[96,14],"AF":[0.8727272727272727,0.12727272727272726],"AN":110,"homozygote_count":[43,2]}},{"key":"severe GTS","value":{"AC":[68,6],"AF":[0.918918918918919,0.08108108108108109],"AN":74,"homozygote_count":[31,0]}},{"key":"controls","value":{"AC":[182,18],"AF":[0.91,0.09],"AN":200,"homozygote_count":[84,2]}}]
chr1:3487663	["C","T"]	[{"key":"non-GTS TDs","value":{"AC":[63,15],"AF":[0.8076923076923077,0.19230769230769232],"AN":78,"homozygote_count":[25,1]}},{"key":"GTS","value":{"AC":[80,12],"AF":[0.8695652173913043,0.13043478260869565],"AN":92,"homozygote_count":[35,1]}},{"key":"healthy family members","value":{"AC":[95,15],"AF":[0.8636363636363636,0.13636363636363635],"AN":110,"homozygote_count":[42,2]}},{"key":"severe GTS","value":{"AC":[68,6],"AF":[0.918918918918919,0.08108108108108109],"AN":74,"homozygote_count":[31,0]}},{"key":"controls","value":{"AC":[179,21],"AF":[0.895,0.105],"AN":200,"homozygote_count":[81,2]}}]
chr1:3487795	["G","C"]	[{"key":"non-GTS TDs","value":{"AC":[63,15],"AF":[0.8076923076923077,0.19230769230769232],"AN":78,"homozygote_count":[25,1]}},{"key":"GTS","value":{"AC":[81,11],"AF":[0.8804347826086957,0.11956521739130435],"AN":92,"homozygote_count":[36,1]}},{"key":"healthy family members","value":{"AC":[95,15],"AF":[0.8636363636363636,0.13636363636363635],"AN":110,"homozygote_count":[42,2]}},{"key":"severe GTS","value":{"AC":[68,6],"AF":[0.918918918918919,0.08108108108108109],"AN":74,"homozygote_count":[31,0]}},{"key":"controls","value":{"AC":[183,17],"AF":[0.915,0.085],"AN":200,"homozygote_count":[85,2]}}]
chr1:3488254	["G","A"]	[{"key":"non-GTS TDs","value":{"AC":[75,3],"AF":[0.9615384615384616,0.038461538461538464],"AN":78,"homozygote_count":[36,0]}},{"key":"GTS","value":{"AC":[89,3],"AF":[0.967391304347826,0.03260869565217391],"AN":92,"homozygote_count":[43,0]}},{"key":"healthy family members","value":{"AC":[107,3],"AF":[0.9727272727272728,0.02727272727272727],"AN":110,"homozygote_count":[52,0]}},{"key":"severe GTS","value":{"AC":[74,0],"AF":[1.0,0.0],"AN":74,"homozygote_count":[37,0]}},{"key":"controls","value":{"AC":[196,4],"AF":[0.98,0.02],"AN":200,"homozygote_count":[96,0]}}]
chr1:3489411	["C","T"]	[{"key":"non-GTS TDs","value":{"AC":[77,1],"AF":[0.9871794871794872,0.01282051282051282],"AN":78,"homozygote_count":[38,0]}},{"key":"GTS","value":{"AC":[91,1],"AF":[0.9891304347826086,0.010869565217391304],"AN":92,"homozygote_count":[45,0]}},{"key":"healthy family members","value":{"AC":[108,2],"AF":[0.9818181818181818,0.01818181818181818],"AN":110,"homozygote_count":[54,1]}},{"key":"severe GTS","value":{"AC":[74,0],"AF":[1.0,0.0],"AN":74,"homozygote_count":[37,0]}},{"key":"controls","value":{"AC":[199,1],"AF":[0.995,0.005],"AN":200,"homozygote_count":[99,0]}}]
chr1:3489633	["C","T"]	[{"key":"non-GTS TDs","value":{"AC":[70,8],"AF":[0.8974358974358975,0.10256410256410256],"AN":78,"homozygote_count":[31,0]}},{"key":"GTS","value":{"AC":[88,4],"AF":[0.9565217391304348,0.043478260869565216],"AN":92,"homozygote_count":[42,0]}},{"key":"healthy family members","value":{"AC":[104,6],"AF":[0.9454545454545454,0.05454545454545454],"AN":110,"homozygote_count":[49,0]}},{"key":"severe GTS","value":{"AC":[70,4],"AF":[0.9459459459459459,0.05405405405405406],"AN":74,"homozygote_count":[33,0]}},{"key":"controls","value":{"AC":[193,7],"AF":[0.965,0.035],"AN":200,"homozygote_count":[93,0]}}]
chr1:3490069	["C","T"]	[{"key":"non-GTS TDs","value":{"AC":[78,0],"AF":[1.0,0.0],"AN":78,"homozygote_count":[39,0]}},{"key":"GTS","value":{"AC":[92,0],"AF":[1.0,0.0],"AN":92,"homozygote_count":[46,0]}},{"key":"healthy family members","value":{"AC":[110,0],"AF":[1.0,0.0],"AN":110,"homozygote_count":[55,0]}},{"key":"severe GTS","value":{"AC":[73,1],"AF":[0.9864864864864865,0.013513513513513514],"AN":74,"homozygote_count":[36,0]}},{"key":"controls","value":{"AC":[200,0],"AF":[1.0,0.0],"AN":200,"homozygote_count":[100,0]}}]
chr1:3490109	["C","T"]	[{"key":"non-GTS TDs","value":{"AC":[77,1],"AF":[0.9871794871794872,0.01282051282051282],"AN":78,"homozygote_count":[38,0]}},{"key":"GTS","value":{"AC":[92,0],"AF":[1.0,0.0],"AN":92,"homozygote_count":[46,0]}},{"key":"healthy family members","value":{"AC":[110,0],"AF":[1.0,0.0],"AN":110,"homozygote_count":[55,0]}},{"key":"severe GTS","value":{"AC":[73,1],"AF":[0.9864864864864865,0.013513513513513514],"AN":74,"homozygote_count":[36,0]}},{"key":"controls","value":{"AC":[198,2],"AF":[0.99,0.01],"AN":200,"homozygote_count":[98,0]}}]
chr1:3490227	["A","G"]	[{"key":"non-GTS TDs","value":{"AC":[63,15],"AF":[0.8076923076923077,0.19230769230769232],"AN":78,"homozygote_count":[26,2]}},{"key":"GTS","value":{"AC":[85,7],"AF":[0.9239130434782609,0.07608695652173914],"AN":92,"homozygote_count":[39,0]}},{"key":"healthy family members","value":{"AC":[102,8],"AF":[0.9272727272727272,0.07272727272727272],"AN":110,"homozygote_count":[47,0]}},{"key":"severe GTS","value":{"AC":[68,6],"AF":[0.918918918918919,0.08108108108108109],"AN":74,"homozygote_count":[31,0]}},{"key":"controls","value":{"AC":[186,14],"AF":[0.93,0.07],"AN":200,"homozygote_count":[86,0]}}]
chr1:3490443	["G","A"]	[{"key":"non-GTS TDs","value":{"AC":[66,12],"AF":[0.8461538461538461,0.15384615384615385],"AN":78,"homozygote_count":[28,1]}},{"key":"GTS","value":{"AC":[88,4],"AF":[0.9565217391304348,0.043478260869565216],"AN":92,"homozygote_count":[42,0]}},{"key":"healthy family members","value":{"AC":[104,6],"AF":[0.9454545454545454,0.05454545454545454],"AN":110,"homozygote_count":[49,0]}},{"key":"severe GTS","value":{"AC":[68,6],"AF":[0.918918918918919,0.08108108108108109],"AN":74,"homozygote_count":[31,0]}},{"key":"controls","value":{"AC":[185,15],"AF":[0.925,0.075],"AN":200,"homozygote_count":[85,0]}}]
chr1:3490479	["G","T"]	[{"key":"non-GTS TDs","value":{"AC":[70,8],"AF":[0.8974358974358975,0.10256410256410256],"AN":78,"homozygote_count":[31,0]}},{"key":"GTS","value":{"AC":[88,4],"AF":[0.9565217391304348,0.043478260869565216],"AN":92,"homozygote_count":[42,0]}},{"key":"healthy family members","value":{"AC":[104,6],"AF":[0.9454545454545454,0.05454545454545454],"AN":110,"homozygote_count":[49,0]}},{"key":"severe GTS","value":{"AC":[70,4],"AF":[0.9459459459459459,0.05405405405405406],"AN":74,"homozygote_count":[33,0]}},{"key":"controls","value":{"AC":[193,7],"AF":[0.965,0.035],"AN":200,"homozygote_count":[93,0]}}]
chr1:3490537	["C","T"]	[{"key":"non-GTS TDs","value":{"AC":[75,3],"AF":[0.9615384615384616,0.038461538461538464],"AN":78,"homozygote_count":[36,0]}},{"key":"GTS","value":{"AC":[89,3],"AF":[0.967391304347826,0.03260869565217391],"AN":92,"homozygote_count":[43,0]}},{"key":"healthy family members","value":{"AC":[106,4],"AF":[0.9636363636363636,0.03636363636363636],"AN":110,"homozygote_count":[51,0]}},{"key":"severe GTS","value":{"AC":[73,1],"AF":[0.9864864864864865,0.013513513513513514],"AN":74,"homozygote_count":[36,0]}},{"key":"controls","value":{"AC":[198,2],"AF":[0.99,0.01],"AN":200,"homozygote_count":[98,0]}}]
