## supplementary table 1 for "Oligogenic risk model for Gilles de la Tourette syndrome reveals a genetic continuum of tic disorders": supplementary_table_S1.tsv (part 5 of 1819)

locus	alleles	info
chr1:3490803	["G","A"]	[{"key":"non-GTS TDs","value":{"AC":[70,8],"AF":[0.8974358974358975,0.10256410256410256],"AN":78,"homozygote_count":[31,0]}},{"key":"GTS","value":{"AC":[88,4],"AF":[0.9565217391304348,0.043478260869565216],"AN":92,"homozygote_count":[42,0]}},{"key":"healthy family members","value":{"AC":[104,6],"AF":[0.9454545454545454,0.05454545454545454],"AN":110,"homozygote_count":[49,0]}},{"key":"severe GTS","value":{"AC":[70,4],"AF":[0.9459459459459459,0.05405405405405406],"AN":74,"homozygote_count":[33,0]}},{"key":"controls","value":{"AC":[193,7],"AF":[0.965,0.035],"AN":200,"homozygote_count":[93,0]}}]
chr1:3490805	["G","A"]	[{"key":"non-GTS TDs","value":{"AC":[75,3],"AF":[0.9615384615384616,0.038461538461538464],"AN":78,"homozygote_count":[36,0]}},{"key":"GTS","value":{"AC":[87,5],"AF":[0.9456521739130435,0.05434782608695652],"AN":92,"homozygote_count":[42,1]}},{"key":"healthy family members","value":{"AC":[107,3],"AF":[0.9727272727272728,0.02727272727272727],"AN":110,"homozygote_count":[52,0]}},{"key":"severe GTS","value":{"AC":[71,3],"AF":[0.9594594594594594,0.04054054054054054],"AN":74,"homozygote_count":[34,0]}},{"key":"controls","value":{"AC":[191,9],"AF":[0.955,0.045],"AN":200,"homozygote_count":[91,0]}}]
chr1:3491435	["C","T"]	[{"key":"non-GTS TDs","value":{"AC":[70,8],"AF":[0.8974358974358975,0.10256410256410256],"AN":78,"homozygote_count":[31,0]}},{"key":"GTS","value":{"AC":[88,4],"AF":[0.9565217391304348,0.043478260869565216],"AN":92,"homozygote_count":[42,0]}},{"key":"healthy family members","value":{"AC":[104,6],"AF":[0.9454545454545454,0.05454545454545454],"AN":110,"homozygote_count":[49,0]}},{"key":"severe GTS","value":{"AC":[70,4],"AF":[0.9459459459459459,0.05405405405405406],"AN":74,"homozygote_count":[33,0]}},{"key":"controls","value":{"AC":[193,7],"AF":[0.965,0.035],"AN":200,"homozygote_count":[93,0]}}]
chr1:3491619	["A","T"]	[{"key":"non-GTS TDs","value":{"AC":[70,8],"AF":[0.8974358974358975,0.10256410256410256],"AN":78,"homozygote_count":[31,0]}},{"key":"GTS","value":{"AC":[88,4],"AF":[0.9565217391304348,0.043478260869565216],"AN":92,"homozygote_count":[42,0]}},{"key":"healthy family members","value":{"AC":[104,6],"AF":[0.9454545454545454,0.05454545454545454],"AN":110,"homozygote_count":[49,0]}},{"key":"severe GTS","value":{"AC":[70,4],"AF":[0.9459459459459459,0.05405405405405406],"AN":74,"homozygote_count":[33,0]}},{"key":"controls","value":{"AC":[193,7],"AF":[0.965,0.035],"AN":200,"homozygote_count":[93,0]}}]
chr1:3491854	["G","C"]	[{"key":"non-GTS TDs","value":{"AC":[78,0],"AF":[1.0,0.0],"AN":78,"homozygote_count":[39,0]}},{"key":"GTS","value":{"AC":[92,0],"AF":[1.0,0.0],"AN":92,"homozygote_count":[46,0]}},{"key":"healthy family members","value":{"AC":[109,1],"AF":[0.990909090909091,0.00909090909090909],"AN":110,"homozygote_count":[54,0]}},{"key":"severe GTS","value":{"AC":[74,0],"AF":[1.0,0.0],"AN":74,"homozygote_count":[37,0]}},{"key":"controls","value":{"AC":[200,0],"AF":[1.0,0.0],"AN":200,"homozygote_count":[100,0]}}]
chr1:3491993	["G","T"]	[{"key":"non-GTS TDs","value":{"AC":[66,12],"AF":[0.8461538461538461,0.15384615384615385],"AN":78,"homozygote_count":[28,1]}},{"key":"GTS","value":{"AC":[88,4],"AF":[0.9565217391304348,0.043478260869565216],"AN":92,"homozygote_count":[42,0]}},{"key":"healthy family members","value":{"AC":[104,6],"AF":[0.9454545454545454,0.05454545454545454],"AN":110,"homozygote_count":[49,0]}},{"key":"severe GTS","value":{"AC":[68,6],"AF":[0.918918918918919,0.08108108108108109],"AN":74,"homozygote_count":[31,0]}},{"key":"controls","value":{"AC":[186,14],"AF":[0.93,0.07],"AN":200,"homozygote_count":[86,0]}}]
chr1:3492142	["C","A"]	[{"key":"non-GTS TDs","value":{"AC":[70,8],"AF":[0.8974358974358975,0.10256410256410256],"AN":78,"homozygote_count":[31,0]}},{"key":"GTS","value":{"AC":[84,8],"AF":[0.9130434782608695,0.08695652173913043],"AN":92,"homozygote_count":[38,0]}},{"key":"healthy family members","value":{"AC":[95,15],"AF":[0.8636363636363636,0.13636363636363635],"AN":110,"homozygote_count":[40,0]}},{"key":"severe GTS","value":{"AC":[72,2],"AF":[0.972972972972973,0.02702702702702703],"AN":74,"homozygote_count":[35,0]}},{"key":"controls","value":{"AC":[192,8],"AF":[0.96,0.04],"AN":200,"homozygote_count":[92,0]}}]
chr1:3492415	["CCT","C"]	[{"key":"non-GTS TDs","value":{"AC":[70,8],"AF":[0.8974358974358975,0.10256410256410256],"AN":78,"homozygote_count":[31,0]}},{"key":"GTS","value":{"AC":[88,4],"AF":[0.9565217391304348,0.043478260869565216],"AN":92,"homozygote_count":[42,0]}},{"key":"healthy family members","value":{"AC":[104,6],"AF":[0.9454545454545454,0.05454545454545454],"AN":110,"homozygote_count":[49,0]}},{"key":"severe GTS","value":{"AC":[70,4],"AF":[0.9459459459459459,0.05405405405405406],"AN":74,"homozygote_count":[33,0]}},{"key":"controls","value":{"AC":[193,7],"AF":[0.965,0.035],"AN":200,"homozygote_count":[93,0]}}]
chr1:3492535	["C","T"]	[{"key":"non-GTS TDs","value":{"AC":[76,2],"AF":[0.9743589743589743,0.02564102564102564],"AN":78,"homozygote_count":[37,0]}},{"key":"GTS","value":{"AC":[92,0],"AF":[1.0,0.0],"AN":92,"homozygote_count":[46,0]}},{"key":"healthy family members","value":{"AC":[110,0],"AF":[1.0,0.0],"AN":110,"homozygote_count":[55,0]}},{"key":"severe GTS","value":{"AC":[74,0],"AF":[1.0,0.0],"AN":74,"homozygote_count":[37,0]}},{"key":"controls","value":{"AC":[194,6],"AF":[0.97,0.03],"AN":200,"homozygote_count":[94,0]}}]
chr1:3493249	["C","A"]	[{"key":"non-GTS TDs","value":{"AC":[78,0],"AF":[1.0,0.0],"AN":78,"homozygote_count":[39,0]}},{"key":"GTS","value":{"AC":[91,1],"AF":[0.9891304347826086,0.010869565217391304],"AN":92,"homozygote_count":[45,0]}},{"key":"healthy family members","value":{"AC":[110,0],"AF":[1.0,0.0],"AN":110,"homozygote_count":[55,0]}},{"key":"severe GTS","value":{"AC":[74,0],"AF":[1.0,0.0],"AN":74,"homozygote_count":[37,0]}},{"key":"controls","value":{"AC":[200,0],"AF":[1.0,0.0],"AN":200,"homozygote_count":[100,0]}}]
chr1:3493657	["C","G"]	[{"key":"non-GTS TDs","value":{"AC":[74,4],"AF":[0.9487179487179487,0.05128205128205128],"AN":78,"homozygote_count":[36,1]}},{"key":"GTS","value":{"AC":[92,0],"AF":[1.0,0.0],"AN":92,"homozygote_count":[46,0]}},{"key":"healthy family members","value":{"AC":[110,0],"AF":[1.0,0.0],"AN":110,"homozygote_count":[55,0]}},{"key":"severe GTS","value":{"AC":[72,2],"AF":[0.972972972972973,0.02702702702702703],"AN":74,"homozygote_count":[35,0]}},{"key":"controls","value":{"AC":[194,6],"AF":[0.97,0.03],"AN":200,"homozygote_count":[94,0]}}]
chr1:3493659	["A","G"]	[{"key":"non-GTS TDs","value":{"AC":[70,8],"AF":[0.8974358974358975,0.10256410256410256],"AN":78,"homozygote_count":[31,0]}},{"key":"GTS","value":{"AC":[88,4],"AF":[0.9565217391304348,0.043478260869565216],"AN":92,"homozygote_count":[42,0]}},{"key":"healthy family members","value":{"AC":[104,6],"AF":[0.9454545454545454,0.05454545454545454],"AN":110,"homozygote_count":[49,0]}},{"key":"severe GTS","value":{"AC":[70,4],"AF":[0.9459459459459459,0.05405405405405406],"AN":74,"homozygote_count":[33,0]}},{"key":"controls","value":{"AC":[192,8],"AF":[0.96,0.04],"AN":200,"homozygote_count":[92,0]}}]
chr1:3493665	["G","A"]	[{"key":"non-GTS TDs","value":{"AC":[75,3],"AF":[0.9615384615384616,0.038461538461538464],"AN":78,"homozygote_count":[36,0]}},{"key":"GTS","value":{"AC":[87,5],"AF":[0.9456521739130435,0.05434782608695652],"AN":92,"homozygote_count":[42,1]}},{"key":"healthy family members","value":{"AC":[107,3],"AF":[0.9727272727272728,0.02727272727272727],"AN":110,"homozygote_count":[52,0]}},{"key":"severe GTS","value":{"AC":[71,3],"AF":[0.9594594594594594,0.04054054054054054],"AN":74,"homozygote_count":[34,0]}},{"key":"controls","value":{"AC":[191,9],"AF":[0.955,0.045],"AN":200,"homozygote_count":[91,0]}}]
chr1:3493846	["C","T"]	[{"key":"non-GTS TDs","value":{"AC":[74,4],"AF":[0.9487179487179487,0.05128205128205128],"AN":78,"homozygote_count":[36,1]}},{"key":"GTS","value":{"AC":[92,0],"AF":[1.0,0.0],"AN":92,"homozygote_count":[46,0]}},{"key":"healthy family members","value":{"AC":[110,0],"AF":[1.0,0.0],"AN":110,"homozygote_count":[55,0]}},{"key":"severe GTS","value":{"AC":[72,2],"AF":[0.972972972972973,0.02702702702702703],"AN":74,"homozygote_count":[35,0]}},{"key":"controls","value":{"AC":[194,6],"AF":[0.97,0.03],"AN":200,"homozygote_count":[94,0]}}]
chr1:3493967	["G","A"]	[{"key":"non-GTS TDs","value":{"AC":[73,5],"AF":[0.9358974358974359,0.0641025641025641],"AN":78,"homozygote_count":[34,0]}},{"key":"GTS","value":{"AC":[88,4],"AF":[0.9565217391304348,0.043478260869565216],"AN":92,"homozygote_count":[43,1]}},{"key":"healthy family members","value":{"AC":[103,7],"AF":[0.9363636363636364,0.06363636363636363],"AN":110,"homozygote_count":[48,0]}},{"key":"severe GTS","value":{"AC":[71,3],"AF":[0.9594594594594594,0.04054054054054054],"AN":74,"homozygote_count":[34,0]}},{"key":"controls","value":{"AC":[198,2],"AF":[0.99,0.01],"AN":200,"homozygote_count":[98,0]}}]
chr1:3494017	["G","A"]	[{"key":"non-GTS TDs","value":{"AC":[70,8],"AF":[0.8974358974358975,0.10256410256410256],"AN":78,"homozygote_count":[31,0]}},{"key":"GTS","value":{"AC":[88,4],"AF":[0.9565217391304348,0.043478260869565216],"AN":92,"homozygote_count":[42,0]}},{"key":"healthy family members","value":{"AC":[104,6],"AF":[0.9454545454545454,0.05454545454545454],"AN":110,"homozygote_count":[49,0]}},{"key":"severe GTS","value":{"AC":[70,4],"AF":[0.9459459459459459,0.05405405405405406],"AN":74,"homozygote_count":[33,0]}},{"key":"controls","value":{"AC":[192,8],"AF":[0.96,0.04],"AN":200,"homozygote_count":[92,0]}}]
chr1:3494080	["A","G"]	[{"key":"non-GTS TDs","value":{"AC":[70,8],"AF":[0.8974358974358975,0.10256410256410256],"AN":78,"homozygote_count":[31,0]}},{"key":"GTS","value":{"AC":[88,4],"AF":[0.9565217391304348,0.043478260869565216],"AN":92,"homozygote_count":[42,0]}},{"key":"healthy family members","value":{"AC":[104,6],"AF":[0.9454545454545454,0.05454545454545454],"AN":110,"homozygote_count":[49,0]}},{"key":"severe GTS","value":{"AC":[70,4],"AF":[0.9459459459459459,0.05405405405405406],"AN":74,"homozygote_count":[33,0]}},{"key":"controls","value":{"AC":[192,8],"AF":[0.96,0.04],"AN":200,"homozygote_count":[92,0]}}]
chr1:3494371	["G","A"]	[{"key":"non-GTS TDs","value":{"AC":[77,1],"AF":[0.9871794871794872,0.01282051282051282],"AN":78,"homozygote_count":[38,0]}},{"key":"GTS","value":{"AC":[89,3],"AF":[0.967391304347826,0.03260869565217391],"AN":92,"homozygote_count":[43,0]}},{"key":"healthy family members","value":{"AC":[109,1],"AF":[0.990909090909091,0.00909090909090909],"AN":110,"homozygote_count":[54,0]}},{"key":"severe GTS","value":{"AC":[73,1],"AF":[0.9864864864864865,0.013513513513513514],"AN":74,"homozygote_count":[36,0]}},{"key":"controls","value":{"AC":[197,3],"AF":[0.985,0.015],"AN":200,"homozygote_count":[97,0]}}]
chr1:3494409	["C","T"]	[{"key":"non-GTS TDs","value":{"AC":[74,4],"AF":[0.9487179487179487,0.05128205128205128],"AN":78,"homozygote_count":[36,1]}},{"key":"GTS","value":{"AC":[92,0],"AF":[1.0,0.0],"AN":92,"homozygote_count":[46,0]}},{"key":"healthy family members","value":{"AC":[110,0],"AF":[1.0,0.0],"AN":110,"homozygote_count":[55,0]}},{"key":"severe GTS","value":{"AC":[72,2],"AF":[0.972972972972973,0.02702702702702703],"AN":74,"homozygote_count":[35,0]}},{"key":"controls","value":{"AC":[194,6],"AF":[0.97,0.03],"AN":200,"homozygote_count":[94,0]}}]
chr1:3494474	["G","A"]	[{"key":"non-GTS TDs","value":{"AC":[70,8],"AF":[0.8974358974358975,0.10256410256410256],"AN":78,"homozygote_count":[31,0]}},{"key":"GTS","value":{"AC":[88,4],"AF":[0.9565217391304348,0.043478260869565216],"AN":92,"homozygote_count":[42,0]}},{"key":"healthy family members","value":{"AC":[104,6],"AF":[0.9454545454545454,0.05454545454545454],"AN":110,"homozygote_count":[49,0]}},{"key":"severe GTS","value":{"AC":[70,4],"AF":[0.9459459459459459,0.05405405405405406],"AN":74,"homozygote_count":[33,0]}},{"key":"controls","value":{"AC":[193,7],"AF":[0.965,0.035],"AN":200,"homozygote_count":[93,0]}}]
chr1:3494620	["G","A"]	[{"key":"non-GTS TDs","value":{"AC":[70,8],"AF":[0.8974358974358975,0.10256410256410256],"AN":78,"homozygote_count":[31,0]}},{"key":"GTS","value":{"AC":[88,4],"AF":[0.9565217391304348,0.043478260869565216],"AN":92,"homozygote_count":[42,0]}},{"key":"healthy family members","value":{"AC":[104,6],"AF":[0.9454545454545454,0.05454545454545454],"AN":110,"homozygote_count":[49,0]}},{"key":"severe GTS","value":{"AC":[70,4],"AF":[0.9459459459459459,0.05405405405405406],"AN":74,"homozygote_count":[33,0]}},{"key":"controls","value":{"AC":[193,7],"AF":[0.965,0.035],"AN":200,"homozygote_count":[93,0]}}]
chr1:3494803	["T","C"]	[{"key":"non-GTS TDs","value":{"AC":[70,8],"AF":[0.8974358974358975,0.10256410256410256],"AN":78,"homozygote_count":[31,0]}},{"key":"GTS","value":{"AC":[88,4],"AF":[0.9565217391304348,0.043478260869565216],"AN":92,"homozygote_count":[42,0]}},{"key":"healthy family members","value":{"AC":[104,6],"AF":[0.9454545454545454,0.05454545454545454],"AN":110,"homozygote_count":[49,0]}},{"key":"severe GTS","value":{"AC":[70,4],"AF":[0.9459459459459459,0.05405405405405406],"AN":74,"homozygote_count":[33,0]}},{"key":"controls","value":{"AC":[192,8],"AF":[0.96,0.04],"AN":200,"homozygote_count":[92,0]}}]
chr1:3494832	["T","C"]	[{"key":"non-GTS TDs","value":{"AC":[70,8],"AF":[0.8974358974358975,0.10256410256410256],"AN":78,"homozygote_count":[31,0]}},{"key":"GTS","value":{"AC":[88,4],"AF":[0.9565217391304348,0.043478260869565216],"AN":92,"homozygote_count":[42,0]}},{"key":"healthy family members","value":{"AC":[104,6],"AF":[0.9454545454545454,0.05454545454545454],"AN":110,"homozygote_count":[49,0]}},{"key":"severe GTS","value":{"AC":[70,4],"AF":[0.9459459459459459,0.05405405405405406],"AN":74,"homozygote_count":[33,0]}},{"key":"controls","value":{"AC":[193,7],"AF":[0.965,0.035],"AN":200,"homozygote_count":[93,0]}}]
chr1:3494849	["C","T"]	[{"key":"non-GTS TDs","value":{"AC":[70,8],"AF":[0.8974358974358975,0.10256410256410256],"AN":78,"homozygote_count":[31,0]}},{"key":"GTS","value":{"AC":[88,4],"AF":[0.9565217391304348,0.043478260869565216],"AN":92,"homozygote_count":[42,0]}},{"key":"healthy family members","value":{"AC":[104,6],"AF":[0.9454545454545454,0.05454545454545454],"AN":110,"homozygote_count":[49,0]}},{"key":"severe GTS","value":{"AC":[70,4],"AF":[0.9459459459459459,0.05405405405405406],"AN":74,"homozygote_count":[33,0]}},{"key":"controls","value":{"AC":[193,7],"AF":[0.965,0.035],"AN":200,"homozygote_count":[93,0]}}]
chr1:3494997	["G","A"]	[{"key":"non-GTS TDs","value":{"AC":[70,8],"AF":[0.8974358974358975,0.10256410256410256],"AN":78,"homozygote_count":[31,0]}},{"key":"GTS","value":{"AC":[88,4],"AF":[0.9565217391304348,0.043478260869565216],"AN":92,"homozygote_count":[42,0]}},{"key":"healthy family members","value":{"AC":[104,6],"AF":[0.9454545454545454,0.05454545454545454],"AN":110,"homozygote_count":[49,0]}},{"key":"severe GTS","value":{"AC":[70,4],"AF":[0.9459459459459459,0.05405405405405406],"AN":74,"homozygote_count":[33,0]}},{"key":"controls","value":{"AC":[193,7],"AF":[0.965,0.035],"AN":200,"homozygote_count":[93,0]}}]
chr1:3494999	["G","A"]	[{"key":"non-GTS TDs","value":{"AC":[70,8],"AF":[0.8974358974358975,0.10256410256410256],"AN":78,"homozygote_count":[31,0]}},{"key":"GTS","value":{"AC":[88,4],"AF":[0.9565217391304348,0.043478260869565216],"AN":92,"homozygote_count":[42,0]}},{"key":"healthy family members","value":{"AC":[104,6],"AF":[0.9454545454545454,0.05454545454545454],"AN":110,"homozygote_count":[49,0]}},{"key":"severe GTS","value":{"AC":[70,4],"AF":[0.9459459459459459,0.05405405405405406],"AN":74,"homozygote_count":[33,0]}},{"key":"controls","value":{"AC":[192,8],"AF":[0.96,0.04],"AN":200,"homozygote_count":[92,0]}}]
chr1:3495009	["C","T"]	[{"key":"non-GTS TDs","value":{"AC":[74,4],"AF":[0.9487179487179487,0.05128205128205128],"AN":78,"homozygote_count":[36,1]}},{"key":"GTS","value":{"AC":[92,0],"AF":[1.0,0.0],"AN":92,"homozygote_count":[46,0]}},{"key":"healthy family members","value":{"AC":[110,0],"AF":[1.0,0.0],"AN":110,"homozygote_count":[55,0]}},{"key":"severe GTS","value":{"AC":[72,2],"AF":[0.972972972972973,0.02702702702702703],"AN":74,"homozygote_count":[35,0]}},{"key":"controls","value":{"AC":[194,6],"AF":[0.97,0.03],"AN":200,"homozygote_count":[94,0]}}]
chr1:3495049	["G","A"]	[{"key":"non-GTS TDs","value":{"AC":[70,8],"AF":[0.8974358974358975,0.10256410256410256],"AN":78,"homozygote_count":[31,0]}},{"key":"GTS","value":{"AC":[88,4],"AF":[0.9565217391304348,0.043478260869565216],"AN":92,"homozygote_count":[42,0]}},{"key":"healthy family members","value":{"AC":[104,6],"AF":[0.9454545454545454,0.05454545454545454],"AN":110,"homozygote_count":[49,0]}},{"key":"severe GTS","value":{"AC":[70,4],"AF":[0.9459459459459459,0.05405405405405406],"AN":74,"homozygote_count":[33,0]}},{"key":"controls","value":{"AC":[193,7],"AF":[0.965,0.035],"AN":200,"homozygote_count":[93,0]}}]
chr1:3495088	["G","A"]	[{"key":"non-GTS TDs","value":{"AC":[70,8],"AF":[0.8974358974358975,0.10256410256410256],"AN":78,"homozygote_count":[31,0]}},{"key":"GTS","value":{"AC":[88,4],"AF":[0.9565217391304348,0.043478260869565216],"AN":92,"homozygote_count":[42,0]}},{"key":"healthy family members","value":{"AC":[104,6],"AF":[0.9454545454545454,0.05454545454545454],"AN":110,"homozygote_count":[49,0]}},{"key":"severe GTS","value":{"AC":[70,4],"AF":[0.9459459459459459,0.05405405405405406],"AN":74,"homozygote_count":[33,0]}},{"key":"controls","value":{"AC":[193,7],"AF":[0.965,0.035],"AN":200,"homozygote_count":[93,0]}}]
chr1:3495402	["T","C"]	[{"key":"non-GTS TDs","value":{"AC":[41,37],"AF":[0.5256410256410257,0.47435897435897434],"AN":78,"homozygote_count":[11,9]}},{"key":"GTS","value":{"AC":[53,39],"AF":[0.5760869565217391,0.42391304347826086],"AN":92,"homozygote_count":[17,10]}},{"key":"healthy family members","value":{"AC":[69,41],"AF":[0.6272727272727273,0.37272727272727274],"AN":110,"homozygote_count":[22,8]}},{"key":"severe GTS","value":{"AC":[51,23],"AF":[0.6891891891891891,0.3108108108108108],"AN":74,"homozygote_count":[18,4]}},{"key":"controls","value":{"AC":[138,62],"AF":[0.69,0.31],"AN":200,"homozygote_count":[49,11]}}]
chr1:3495649	["G","A"]	[{"key":"non-GTS TDs","value":{"AC":[77,1],"AF":[0.9871794871794872,0.01282051282051282],"AN":78,"homozygote_count":[38,0]}},{"key":"GTS","value":{"AC":[92,0],"AF":[1.0,0.0],"AN":92,"homozygote_count":[46,0]}},{"key":"healthy family members","value":{"AC":[109,1],"AF":[0.990909090909091,0.00909090909090909],"AN":110,"homozygote_count":[54,0]}},{"key":"severe GTS","value":{"AC":[74,0],"AF":[1.0,0.0],"AN":74,"homozygote_count":[37,0]}},{"key":"controls","value":{"AC":[200,0],"AF":[1.0,0.0],"AN":200,"homozygote_count":[100,0]}}]
chr1:3495690	["G","A"]	[{"key":"non-GTS TDs","value":{"AC":[74,4],"AF":[0.9487179487179487,0.05128205128205128],"AN":78,"homozygote_count":[36,1]}},{"key":"GTS","value":{"AC":[92,0],"AF":[1.0,0.0],"AN":92,"homozygote_count":[46,0]}},{"key":"healthy family members","value":{"AC":[110,0],"AF":[1.0,0.0],"AN":110,"homozygote_count":[55,0]}},{"key":"severe GTS","value":{"AC":[72,2],"AF":[0.972972972972973,0.02702702702702703],"AN":74,"homozygote_count":[35,0]}},{"key":"controls","value":{"AC":[194,6],"AF":[0.97,0.03],"AN":200,"homozygote_count":[94,0]}}]
chr1:3495854	["G","A"]	[{"key":"non-GTS TDs","value":{"AC":[73,5],"AF":[0.9358974358974359,0.0641025641025641],"AN":78,"homozygote_count":[35,1]}},{"key":"GTS","value":{"AC":[91,1],"AF":[0.9891304347826086,0.010869565217391304],"AN":92,"homozygote_count":[45,0]}},{"key":"healthy family members","value":{"AC":[109,1],"AF":[0.990909090909091,0.00909090909090909],"AN":110,"homozygote_count":[54,0]}},{"key":"severe GTS","value":{"AC":[72,2],"AF":[0.972972972972973,0.02702702702702703],"AN":74,"homozygote_count":[35,0]}},{"key":"controls","value":{"AC":[194,6],"AF":[0.97,0.03],"AN":200,"homozygote_count":[94,0]}}]
chr1:3496080	["G","A"]	[{"key":"non-GTS TDs","value":{"AC":[73,5],"AF":[0.9358974358974359,0.0641025641025641],"AN":78,"homozygote_count":[35,1]}},{"key":"GTS","value":{"AC":[91,1],"AF":[0.9891304347826086,0.010869565217391304],"AN":92,"homozygote_count":[45,0]}},{"key":"healthy family members","value":{"AC":[109,1],"AF":[0.990909090909091,0.00909090909090909],"AN":110,"homozygote_count":[54,0]}},{"key":"severe GTS","value":{"AC":[72,2],"AF":[0.972972972972973,0.02702702702702703],"AN":74,"homozygote_count":[35,0]}},{"key":"controls","value":{"AC":[194,6],"AF":[0.97,0.03],"AN":200,"homozygote_count":[94,0]}}]
chr1:3496162	["C","T"]	[{"key":"non-GTS TDs","value":{"AC":[73,5],"AF":[0.9358974358974359,0.0641025641025641],"AN":78,"homozygote_count":[35,1]}},{"key":"GTS","value":{"AC":[91,1],"AF":[0.9891304347826086,0.010869565217391304],"AN":92,"homozygote_count":[45,0]}},{"key":"healthy family members","value":{"AC":[109,1],"AF":[0.990909090909091,0.00909090909090909],"AN":110,"homozygote_count":[54,0]}},{"key":"severe GTS","value":{"AC":[72,2],"AF":[0.972972972972973,0.02702702702702703],"AN":74,"homozygote_count":[35,0]}},{"key":"controls","value":{"AC":[194,6],"AF":[0.97,0.03],"AN":200,"homozygote_count":[94,0]}}]
chr1:3496189	["C","T"]	[{"key":"non-GTS TDs","value":{"AC":[75,3],"AF":[0.9615384615384616,0.038461538461538464],"AN":78,"homozygote_count":[36,0]}},{"key":"GTS","value":{"AC":[87,5],"AF":[0.9456521739130435,0.05434782608695652],"AN":92,"homozygote_count":[41,0]}},{"key":"healthy family members","value":{"AC":[105,5],"AF":[0.9545454545454546,0.045454545454545456],"AN":110,"homozygote_count":[50,0]}},{"key":"severe GTS","value":{"AC":[73,1],"AF":[0.9864864864864865,0.013513513513513514],"AN":74,"homozygote_count":[36,0]}},{"key":"controls","value":{"AC":[193,7],"AF":[0.965,0.035],"AN":200,"homozygote_count":[93,0]}}]
chr1:3496344	["G","A"]	[{"key":"non-GTS TDs","value":{"AC":[73,5],"AF":[0.9358974358974359,0.0641025641025641],"AN":78,"homozygote_count":[35,1]}},{"key":"GTS","value":{"AC":[91,1],"AF":[0.9891304347826086,0.010869565217391304],"AN":92,"homozygote_count":[45,0]}},{"key":"healthy family members","value":{"AC":[109,1],"AF":[0.990909090909091,0.00909090909090909],"AN":110,"homozygote_count":[54,0]}},{"key":"severe GTS","value":{"AC":[72,2],"AF":[0.972972972972973,0.02702702702702703],"AN":74,"homozygote_count":[35,0]}},{"key":"controls","value":{"AC":[193,7],"AF":[0.965,0.035],"AN":200,"homozygote_count":[93,0]}}]
chr1:3496429	["G","A"]	[{"key":"non-GTS TDs","value":{"AC":[74,4],"AF":[0.9487179487179487,0.05128205128205128],"AN":78,"homozygote_count":[36,1]}},{"key":"GTS","value":{"AC":[92,0],"AF":[1.0,0.0],"AN":92,"homozygote_count":[46,0]}},{"key":"healthy family members","value":{"AC":[110,0],"AF":[1.0,0.0],"AN":110,"homozygote_count":[55,0]}},{"key":"severe GTS","value":{"AC":[72,2],"AF":[0.972972972972973,0.02702702702702703],"AN":74,"homozygote_count":[35,0]}},{"key":"controls","value":{"AC":[193,7],"AF":[0.965,0.035],"AN":200,"homozygote_count":[93,0]}}]
chr1:3496589	["G","A"]	[{"key":"non-GTS TDs","value":{"AC":[70,8],"AF":[0.8974358974358975,0.10256410256410256],"AN":78,"homozygote_count":[31,0]}},{"key":"GTS","value":{"AC":[88,4],"AF":[0.9565217391304348,0.043478260869565216],"AN":92,"homozygote_count":[42,0]}},{"key":"healthy family members","value":{"AC":[104,6],"AF":[0.9454545454545454,0.05454545454545454],"AN":110,"homozygote_count":[49,0]}},{"key":"severe GTS","value":{"AC":[69,5],"AF":[0.9324324324324325,0.06756756756756757],"AN":74,"homozygote_count":[32,0]}},{"key":"controls","value":{"AC":[193,7],"AF":[0.965,0.035],"AN":200,"homozygote_count":[93,0]}}]
chr1:3496862	["A","G"]	[{"key":"non-GTS TDs","value":{"AC":[64,14],"AF":[0.8205128205128205,0.1794871794871795],"AN":78,"homozygote_count":[26,1]}},{"key":"GTS","value":{"AC":[62,30],"AF":[0.6739130434782609,0.32608695652173914],"AN":92,"homozygote_count":[23,7]}},{"key":"healthy family members","value":{"AC":[81,29],"AF":[0.7363636363636363,0.2636363636363636],"AN":110,"homozygote_count":[29,3]}},{"key":"severe GTS","value":{"AC":[52,22],"AF":[0.7027027027027027,0.2972972972972973],"AN":74,"homozygote_count":[19,4]}},{"key":"controls","value":{"AC":[148,52],"AF":[0.74,0.26],"AN":200,"homozygote_count":[59,11]}}]
chr1:3497304	["C","G"]	[{"key":"non-GTS TDs","value":{"AC":[65,13],"AF":[0.8333333333333334,0.16666666666666666],"AN":78,"homozygote_count":[26,0]}},{"key":"GTS","value":{"AC":[62,30],"AF":[0.6739130434782609,0.32608695652173914],"AN":92,"homozygote_count":[19,3]}},{"key":"healthy family members","value":{"AC":[78,32],"AF":[0.7090909090909091,0.2909090909090909],"AN":110,"homozygote_count":[25,2]}},{"key":"severe GTS","value":{"AC":[52,22],"AF":[0.7027027027027027,0.2972972972972973],"AN":74,"homozygote_count":[17,2]}},{"key":"controls","value":{"AC":[149,51],"AF":[0.745,0.255],"AN":200,"homozygote_count":[52,3]}}]
chr1:3497433	["G","A"]	[{"key":"non-GTS TDs","value":{"AC":[77,1],"AF":[0.9871794871794872,0.01282051282051282],"AN":78,"homozygote_count":[38,0]}},{"key":"GTS","value":{"AC":[91,1],"AF":[0.9891304347826086,0.010869565217391304],"AN":92,"homozygote_count":[45,0]}},{"key":"healthy family members","value":{"AC":[107,3],"AF":[0.9727272727272728,0.02727272727272727],"AN":110,"homozygote_count":[52,0]}},{"key":"severe GTS","value":{"AC":[71,3],"AF":[0.9594594594594594,0.04054054054054054],"AN":74,"homozygote_count":[34,0]}},{"key":"controls","value":{"AC":[197,3],"AF":[0.985,0.015],"AN":200,"homozygote_count":[97,0]}}]
chr1:3497541	["C","T"]	[{"key":"non-GTS TDs","value":{"AC":[39,39],"AF":[0.5,0.5],"AN":78,"homozygote_count":[9,9]}},{"key":"GTS","value":{"AC":[58,34],"AF":[0.6304347826086957,0.3695652173913043],"AN":92,"homozygote_count":[18,6]}},{"key":"healthy family members","value":{"AC":[59,51],"AF":[0.5363636363636364,0.4636363636363636],"AN":110,"homozygote_count":[17,13]}},{"key":"severe GTS","value":{"AC":[39,35],"AF":[0.527027027027027,0.47297297297297297],"AN":74,"homozygote_count":[10,8]}},{"key":"controls","value":{"AC":[104,96],"AF":[0.52,0.48],"AN":200,"homozygote_count":[28,24]}}]
chr1:3497963	["G","A"]	[{"key":"non-GTS TDs","value":{"AC":[78,0],"AF":[1.0,0.0],"AN":78,"homozygote_count":[39,0]}},{"key":"GTS","value":{"AC":[92,0],"AF":[1.0,0.0],"AN":92,"homozygote_count":[46,0]}},{"key":"healthy family members","value":{"AC":[108,2],"AF":[0.9818181818181818,0.01818181818181818],"AN":110,"homozygote_count":[53,0]}},{"key":"severe GTS","value":{"AC":[74,0],"AF":[1.0,0.0],"AN":74,"homozygote_count":[37,0]}},{"key":"controls","value":{"AC":[198,2],"AF":[0.99,0.01],"AN":200,"homozygote_count":[98,0]}}]
chr1:3498253	["GACA","G"]	[{"key":"non-GTS TDs","value":{"AC":[72,6],"AF":[0.9230769230769231,0.07692307692307693],"AN":78,"homozygote_count":[34,1]}},{"key":"GTS","value":{"AC":[86,6],"AF":[0.9347826086956522,0.06521739130434782],"AN":92,"homozygote_count":[40,0]}},{"key":"healthy family members","value":{"AC":[104,6],"AF":[0.9454545454545454,0.05454545454545454],"AN":110,"homozygote_count":[49,0]}},{"key":"severe GTS","value":{"AC":[72,2],"AF":[0.972972972972973,0.02702702702702703],"AN":74,"homozygote_count":[35,0]}},{"key":"controls","value":{"AC":[198,2],"AF":[0.99,0.01],"AN":200,"homozygote_count":[98,0]}}]
chr1:3499093	["G","C"]	[{"key":"non-GTS TDs","value":{"AC":[78,0],"AF":[1.0,0.0],"AN":78,"homozygote_count":[39,0]}},{"key":"GTS","value":{"AC":[92,0],"AF":[1.0,0.0],"AN":92,"homozygote_count":[46,0]}},{"key":"healthy family members","value":{"AC":[109,1],"AF":[0.990909090909091,0.00909090909090909],"AN":110,"homozygote_count":[54,0]}},{"key":"severe GTS","value":{"AC":[74,0],"AF":[1.0,0.0],"AN":74,"homozygote_count":[37,0]}},{"key":"controls","value":{"AC":[200,0],"AF":[1.0,0.0],"AN":200,"homozygote_count":[100,0]}}]
chr1:3499441	["G","A"]	[{"key":"non-GTS TDs","value":{"AC":[72,6],"AF":[0.9230769230769231,0.07692307692307693],"AN":78,"homozygote_count":[33,0]}},{"key":"GTS","value":{"AC":[89,3],"AF":[0.967391304347826,0.03260869565217391],"AN":92,"homozygote_count":[43,0]}},{"key":"healthy family members","value":{"AC":[104,6],"AF":[0.9454545454545454,0.05454545454545454],"AN":110,"homozygote_count":[49,0]}},{"key":"severe GTS","value":{"AC":[74,0],"AF":[1.0,0.0],"AN":74,"homozygote_count":[37,0]}},{"key":"controls","value":{"AC":[198,2],"AF":[0.99,0.01],"AN":200,"homozygote_count":[98,0]}}]
chr1:3499709	["C","T"]	[{"key":"non-GTS TDs","value":{"AC":[78,0],"AF":[1.0,0.0],"AN":78,"homozygote_count":[39,0]}},{"key":"GTS","value":{"AC":[92,0],"AF":[1.0,0.0],"AN":92,"homozygote_count":[46,0]}},{"key":"healthy family members","value":{"AC":[110,0],"AF":[1.0,0.0],"AN":110,"homozygote_count":[55,0]}},{"key":"severe GTS","value":{"AC":[71,3],"AF":[0.9594594594594594,0.04054054054054054],"AN":74,"homozygote_count":[34,0]}},{"key":"controls","value":{"AC":[199,1],"AF":[0.995,0.005],"AN":200,"homozygote_count":[99,0]}}]
chr1:3499885	["C","A"]	[{"key":"non-GTS TDs","value":{"AC":[24,54],"AF":[0.3076923076923077,0.6923076923076923],"AN":78,"homozygote_count":[3,18]}},{"key":"GTS","value":{"AC":[30,62],"AF":[0.32608695652173914,0.6739130434782609],"AN":92,"homozygote_count":[6,22]}},{"key":"healthy family members","value":{"AC":[27,83],"AF":[0.24545454545454545,0.7545454545454545],"AN":110,"homozygote_count":[4,32]}},{"key":"severe GTS","value":{"AC":[14,60],"AF":[0.1891891891891892,0.8108108108108109],"AN":74,"homozygote_count":[1,24]}},{"key":"controls","value":{"AC":[52,148],"AF":[0.26,0.74],"AN":200,"homozygote_count":[8,56]}}]
chr1:3499938	["C","T"]	[{"key":"non-GTS TDs","value":{"AC":[77,1],"AF":[0.9871794871794872,0.01282051282051282],"AN":78,"homozygote_count":[38,0]}},{"key":"GTS","value":{"AC":[89,3],"AF":[0.967391304347826,0.03260869565217391],"AN":92,"homozygote_count":[43,0]}},{"key":"healthy family members","value":{"AC":[105,5],"AF":[0.9545454545454546,0.045454545454545456],"AN":110,"homozygote_count":[50,0]}},{"key":"severe GTS","value":{"AC":[71,3],"AF":[0.9594594594594594,0.04054054054054054],"AN":74,"homozygote_count":[34,0]}},{"key":"controls","value":{"AC":[196,4],"AF":[0.98,0.02],"AN":200,"homozygote_count":[97,1]}}]
chr1:3500194	["A","G"]	[{"key":"non-GTS TDs","value":{"AC":[13,65],"AF":[0.16666666666666666,0.8333333333333334],"AN":78,"homozygote_count":[2,28]}},{"key":"GTS","value":{"AC":[20,72],"AF":[0.21739130434782608,0.782608695652174],"AN":92,"homozygote_count":[5,31]}},{"key":"healthy family members","value":{"AC":[13,97],"AF":[0.11818181818181818,0.8818181818181818],"AN":110,"homozygote_count":[1,43]}},{"key":"severe GTS","value":{"AC":[9,65],"AF":[0.12162162162162163,0.8783783783783784],"AN":74,"homozygote_count":[1,29]}},{"key":"controls","value":{"AC":[37,163],"AF":[0.185,0.815],"AN":200,"homozygote_count":[6,69]}}]
chr1:3500647	["G","A"]	[{"key":"non-GTS TDs","value":{"AC":[74,4],"AF":[0.9487179487179487,0.05128205128205128],"AN":78,"homozygote_count":[36,1]}},{"key":"GTS","value":{"AC":[92,0],"AF":[1.0,0.0],"AN":92,"homozygote_count":[46,0]}},{"key":"healthy family members","value":{"AC":[107,3],"AF":[0.9727272727272728,0.02727272727272727],"AN":110,"homozygote_count":[52,0]}},{"key":"severe GTS","value":{"AC":[73,1],"AF":[0.9864864864864865,0.013513513513513514],"AN":74,"homozygote_count":[36,0]}},{"key":"controls","value":{"AC":[193,7],"AF":[0.965,0.035],"AN":200,"homozygote_count":[93,0]}}]
chr1:3500981	["A","G"]	[{"key":"non-GTS TDs","value":{"AC":[77,1],"AF":[0.9871794871794872,0.01282051282051282],"AN":78,"homozygote_count":[38,0]}},{"key":"GTS","value":{"AC":[92,0],"AF":[1.0,0.0],"AN":92,"homozygote_count":[46,0]}},{"key":"healthy family members","value":{"AC":[110,0],"AF":[1.0,0.0],"AN":110,"homozygote_count":[55,0]}},{"key":"severe GTS","value":{"AC":[74,0],"AF":[1.0,0.0],"AN":74,"homozygote_count":[37,0]}},{"key":"controls","value":{"AC":[200,0],"AF":[1.0,0.0],"AN":200,"homozygote_count":[100,0]}}]
chr1:3501396	["G","A"]	[{"key":"non-GTS TDs","value":{"AC":[22,56],"AF":[0.28205128205128205,0.717948717948718],"AN":78,"homozygote_count":[2,19]}},{"key":"GTS","value":{"AC":[28,62],"AF":[0.3111111111111111,0.6888888888888889],"AN":90,"homozygote_count":[5,22]}},{"key":"healthy family members","value":{"AC":[27,83],"AF":[0.24545454545454545,0.7545454545454545],"AN":110,"homozygote_count":[4,32]}},{"key":"severe GTS","value":{"AC":[15,59],"AF":[0.20270270270270271,0.7972972972972973],"AN":74,"homozygote_count":[2,24]}},{"key":"controls","value":{"AC":[49,151],"AF":[0.245,0.755],"AN":200,"homozygote_count":[7,58]}}]
chr1:3501434	["C","A"]	[{"key":"non-GTS TDs","value":{"AC":[78,0],"AF":[1.0,0.0],"AN":78,"homozygote_count":[39,0]}},{"key":"GTS","value":{"AC":[90,0],"AF":[1.0,0.0],"AN":90,"homozygote_count":[45,0]}},{"key":"healthy family members","value":{"AC":[107,3],"AF":[0.9727272727272728,0.02727272727272727],"AN":110,"homozygote_count":[52,0]}},{"key":"severe GTS","value":{"AC":[74,0],"AF":[1.0,0.0],"AN":74,"homozygote_count":[37,0]}},{"key":"controls","value":{"AC":[199,1],"AF":[0.995,0.005],"AN":200,"homozygote_count":[99,0]}}]
chr1:3502727	["C","G"]	[{"key":"non-GTS TDs","value":{"AC":[75,3],"AF":[0.9615384615384616,0.038461538461538464],"AN":78,"homozygote_count":[36,0]}},{"key":"GTS","value":{"AC":[90,2],"AF":[0.9782608695652174,0.021739130434782608],"AN":92,"homozygote_count":[44,0]}},{"key":"healthy family members","value":{"AC":[108,2],"AF":[0.9818181818181818,0.01818181818181818],"AN":110,"homozygote_count":[53,0]}},{"key":"severe GTS","value":{"AC":[73,1],"AF":[0.9864864864864865,0.013513513513513514],"AN":74,"homozygote_count":[36,0]}},{"key":"controls","value":{"AC":[198,2],"AF":[0.99,0.01],"AN":200,"homozygote_count":[98,0]}}]
chr1:3503376	["AAG","A"]	[{"key":"non-GTS TDs","value":{"AC":[69,9],"AF":[0.8846153846153846,0.11538461538461539],"AN":78,"homozygote_count":[31,1]}},{"key":"GTS","value":{"AC":[75,17],"AF":[0.8152173913043478,0.18478260869565216],"AN":92,"homozygote_count":[31,2]}},{"key":"healthy family members","value":{"AC":[103,7],"AF":[0.9363636363636364,0.06363636363636363],"AN":110,"homozygote_count":[49,1]}},{"key":"severe GTS","value":{"AC":[66,8],"AF":[0.8918918918918919,0.10810810810810811],"AN":74,"homozygote_count":[30,1]}},{"key":"controls","value":{"AC":[176,24],"AF":[0.88,0.12],"AN":200,"homozygote_count":[79,3]}}]
chr1:3504606	["G","A"]	[{"key":"non-GTS TDs","value":{"AC":[73,5],"AF":[0.9358974358974359,0.0641025641025641],"AN":78,"homozygote_count":[34,0]}},{"key":"GTS","value":{"AC":[90,2],"AF":[0.9782608695652174,0.021739130434782608],"AN":92,"homozygote_count":[44,0]}},{"key":"healthy family members","value":{"AC":[107,3],"AF":[0.9727272727272728,0.02727272727272727],"AN":110,"homozygote_count":[52,0]}},{"key":"severe GTS","value":{"AC":[73,1],"AF":[0.9864864864864865,0.013513513513513514],"AN":74,"homozygote_count":[36,0]}},{"key":"controls","value":{"AC":[195,5],"AF":[0.975,0.025],"AN":200,"homozygote_count":[95,0]}}]
chr1:3504675	["C","T"]	[{"key":"non-GTS TDs","value":{"AC":[77,1],"AF":[0.9871794871794872,0.01282051282051282],"AN":78,"homozygote_count":[38,0]}},{"key":"GTS","value":{"AC":[90,2],"AF":[0.9782608695652174,0.021739130434782608],"AN":92,"homozygote_count":[44,0]}},{"key":"healthy family members","value":{"AC":[107,3],"AF":[0.9727272727272728,0.02727272727272727],"AN":110,"homozygote_count":[52,0]}},{"key":"severe GTS","value":{"AC":[72,2],"AF":[0.972972972972973,0.02702702702702703],"AN":74,"homozygote_count":[35,0]}},{"key":"controls","value":{"AC":[186,14],"AF":[0.93,0.07],"AN":200,"homozygote_count":[87,1]}}]
chr1:3504680	["G","A"]	[{"key":"non-GTS TDs","value":{"AC":[76,2],"AF":[0.9743589743589743,0.02564102564102564],"AN":78,"homozygote_count":[37,0]}},{"key":"GTS","value":{"AC":[90,2],"AF":[0.9782608695652174,0.021739130434782608],"AN":92,"homozygote_count":[44,0]}},{"key":"healthy family members","value":{"AC":[107,3],"AF":[0.9727272727272728,0.02727272727272727],"AN":110,"homozygote_count":[52,0]}},{"key":"severe GTS","value":{"AC":[71,3],"AF":[0.9594594594594594,0.04054054054054054],"AN":74,"homozygote_count":[34,0]}},{"key":"controls","value":{"AC":[190,10],"AF":[0.95,0.05],"AN":200,"homozygote_count":[90,0]}}]
chr1:3504799	["T","C"]	[{"key":"non-GTS TDs","value":{"AC":[58,20],"AF":[0.7435897435897436,0.2564102564102564],"AN":78,"homozygote_count":[20,1]}},{"key":"GTS","value":{"AC":[75,17],"AF":[0.8152173913043478,0.18478260869565216],"AN":92,"homozygote_count":[30,1]}},{"key":"healthy family members","value":{"AC":[82,28],"AF":[0.7454545454545455,0.2545454545454545],"AN":110,"homozygote_count":[28,1]}},{"key":"severe GTS","value":{"AC":[67,7],"AF":[0.9054054054054054,0.0945945945945946],"AN":74,"homozygote_count":[30,0]}},{"key":"controls","value":{"AC":[180,20],"AF":[0.9,0.1],"AN":200,"homozygote_count":[81,1]}}]
chr1:3504977	["G","C"]	[{"key":"non-GTS TDs","value":{"AC":[58,20],"AF":[0.7435897435897436,0.2564102564102564],"AN":78,"homozygote_count":[20,1]}},{"key":"GTS","value":{"AC":[75,17],"AF":[0.8152173913043478,0.18478260869565216],"AN":92,"homozygote_count":[30,1]}},{"key":"healthy family members","value":{"AC":[82,28],"AF":[0.7454545454545455,0.2545454545454545],"AN":110,"homozygote_count":[28,1]}},{"key":"severe GTS","value":{"AC":[67,7],"AF":[0.9054054054054054,0.0945945945945946],"AN":74,"homozygote_count":[30,0]}},{"key":"controls","value":{"AC":[180,20],"AF":[0.9,0.1],"AN":200,"homozygote_count":[81,1]}}]
chr1:3504987	["G","A"]	[{"key":"non-GTS TDs","value":{"AC":[78,0],"AF":[1.0,0.0],"AN":78,"homozygote_count":[39,0]}},{"key":"GTS","value":{"AC":[92,0],"AF":[1.0,0.0],"AN":92,"homozygote_count":[46,0]}},{"key":"healthy family members","value":{"AC":[107,3],"AF":[0.9727272727272728,0.02727272727272727],"AN":110,"homozygote_count":[52,0]}},{"key":"severe GTS","value":{"AC":[74,0],"AF":[1.0,0.0],"AN":74,"homozygote_count":[37,0]}},{"key":"controls","value":{"AC":[200,0],"AF":[1.0,0.0],"AN":200,"homozygote_count":[100,0]}}]
chr1:3505022	["C","T"]	[{"key":"non-GTS TDs","value":{"AC":[67,11],"AF":[0.8589743589743589,0.14102564102564102],"AN":78,"homozygote_count":[29,1]}},{"key":"GTS","value":{"AC":[75,17],"AF":[0.8152173913043478,0.18478260869565216],"AN":92,"homozygote_count":[31,2]}},{"key":"healthy family members","value":{"AC":[100,10],"AF":[0.9090909090909091,0.09090909090909091],"AN":110,"homozygote_count":[46,1]}},{"key":"severe GTS","value":{"AC":[66,8],"AF":[0.8918918918918919,0.10810810810810811],"AN":74,"homozygote_count":[30,1]}},{"key":"controls","value":{"AC":[168,32],"AF":[0.84,0.16],"AN":200,"homozygote_count":[71,3]}}]
chr1:3505036	["TCAAGGCAACACCGGTAG","T"]	[{"key":"non-GTS TDs","value":{"AC":[69,9],"AF":[0.8846153846153846,0.11538461538461539],"AN":78,"homozygote_count":[31,1]}},{"key":"GTS","value":{"AC":[75,17],"AF":[0.8152173913043478,0.18478260869565216],"AN":92,"homozygote_count":[31,2]}},{"key":"healthy family members","value":{"AC":[103,7],"AF":[0.9363636363636364,0.06363636363636363],"AN":110,"homozygote_count":[49,1]}},{"key":"severe GTS","value":{"AC":[65,9],"AF":[0.8783783783783784,0.12162162162162163],"AN":74,"homozygote_count":[29,1]}},{"key":"controls","value":{"AC":[177,23],"AF":[0.885,0.115],"AN":200,"homozygote_count":[79,2]}}]
chr1:3505061	["ACACCGGTAGCAAGGCAC","A"]	[{"key":"non-GTS TDs","value":{"AC":[64,14],"AF":[0.8205128205128205,0.1794871794871795],"AN":78,"homozygote_count":[27,2]}},{"key":"GTS","value":{"AC":[82,10],"AF":[0.8913043478260869,0.10869565217391304],"AN":92,"homozygote_count":[37,1]}},{"key":"healthy family members","value":{"AC":[93,17],"AF":[0.8454545454545455,0.15454545454545454],"AN":110,"homozygote_count":[40,2]}},{"key":"severe GTS","value":{"AC":[71,3],"AF":[0.9594594594594594,0.04054054054054054],"AN":74,"homozygote_count":[34,0]}},{"key":"controls","value":{"AC":[182,18],"AF":[0.91,0.09],"AN":200,"homozygote_count":[83,1]}}]
chr1:3505094	["A","T"]	[{"key":"non-GTS TDs","value":{"AC":[41,37],"AF":[0.5256410256410257,0.47435897435897434],"AN":78,"homozygote_count":[9,7]}},{"key":"GTS","value":{"AC":[55,37],"AF":[0.5978260869565217,0.40217391304347827],"AN":92,"homozygote_count":[18,9]}},{"key":"healthy family members","value":{"AC":[68,42],"AF":[0.6181818181818182,0.38181818181818183],"AN":110,"homozygote_count":[22,9]}},{"key":"severe GTS","value":{"AC":[58,16],"AF":[0.7837837837837838,0.21621621621621623],"AN":74,"homozygote_count":[22,1]}},{"key":"controls","value":{"AC":[137,63],"AF":[0.685,0.315],"AN":200,"homozygote_count":[47,10]}}]
chr1:3505106	["T","C"]	[{"key":"non-GTS TDs","value":{"AC":[77,1],"AF":[0.9871794871794872,0.01282051282051282],"AN":78,"homozygote_count":[38,0]}},{"key":"GTS","value":{"AC":[92,0],"AF":[1.0,0.0],"AN":92,"homozygote_count":[46,0]}},{"key":"healthy family members","value":{"AC":[109,1],"AF":[0.990909090909091,0.00909090909090909],"AN":110,"homozygote_count":[54,0]}},{"key":"severe GTS","value":{"AC":[74,0],"AF":[1.0,0.0],"AN":74,"homozygote_count":[37,0]}},{"key":"controls","value":{"AC":[200,0],"AF":[1.0,0.0],"AN":200,"homozygote_count":[100,0]}}]
chr1:3505158	["C","T"]	[{"key":"non-GTS TDs","value":{"AC":[78,0],"AF":[1.0,0.0],"AN":78,"homozygote_count":[39,0]}},{"key":"GTS","value":{"AC":[92,0],"AF":[1.0,0.0],"AN":92,"homozygote_count":[46,0]}},{"key":"healthy family members","value":{"AC":[109,1],"AF":[0.990909090909091,0.00909090909090909],"AN":110,"homozygote_count":[54,0]}},{"key":"severe GTS","value":{"AC":[74,0],"AF":[1.0,0.0],"AN":74,"homozygote_count":[37,0]}},{"key":"controls","value":{"AC":[200,0],"AF":[1.0,0.0],"AN":200,"homozygote_count":[100,0]}}]
chr1:3505333	["A","G"]	[{"key":"non-GTS TDs","value":{"AC":[58,20],"AF":[0.7435897435897436,0.2564102564102564],"AN":78,"homozygote_count":[20,1]}},{"key":"GTS","value":{"AC":[75,17],"AF":[0.8152173913043478,0.18478260869565216],"AN":92,"homozygote_count":[30,1]}},{"key":"healthy family members","value":{"AC":[82,28],"AF":[0.7454545454545455,0.2545454545454545],"AN":110,"homozygote_count":[28,1]}},{"key":"severe GTS","value":{"AC":[67,7],"AF":[0.9054054054054054,0.0945945945945946],"AN":74,"homozygote_count":[30,0]}},{"key":"controls","value":{"AC":[179,21],"AF":[0.895,0.105],"AN":200,"homozygote_count":[80,1]}}]
chr1:3505523	["G","C"]	[{"key":"non-GTS TDs","value":{"AC":[78,0],"AF":[1.0,0.0],"AN":78,"homozygote_count":[39,0]}},{"key":"GTS","value":{"AC":[91,1],"AF":[0.9891304347826086,0.010869565217391304],"AN":92,"homozygote_count":[45,0]}},{"key":"healthy family members","value":{"AC":[109,1],"AF":[0.990909090909091,0.00909090909090909],"AN":110,"homozygote_count":[54,0]}},{"key":"severe GTS","value":{"AC":[74,0],"AF":[1.0,0.0],"AN":74,"homozygote_count":[37,0]}},{"key":"controls","value":{"AC":[200,0],"AF":[1.0,0.0],"AN":200,"homozygote_count":[100,0]}}]
chr1:3505573	["G","A"]	[{"key":"non-GTS TDs","value":{"AC":[77,1],"AF":[0.9871794871794872,0.01282051282051282],"AN":78,"homozygote_count":[38,0]}},{"key":"GTS","value":{"AC":[92,0],"AF":[1.0,0.0],"AN":92,"homozygote_count":[46,0]}},{"key":"healthy family members","value":{"AC":[108,2],"AF":[0.9818181818181818,0.01818181818181818],"AN":110,"homozygote_count":[53,0]}},{"key":"severe GTS","value":{"AC":[74,0],"AF":[1.0,0.0],"AN":74,"homozygote_count":[37,0]}},{"key":"controls","value":{"AC":[198,2],"AF":[0.99,0.01],"AN":200,"homozygote_count":[98,0]}}]
chr1:3505580	["G","C"]	[{"key":"non-GTS TDs","value":{"AC":[58,20],"AF":[0.7435897435897436,0.2564102564102564],"AN":78,"homozygote_count":[20,1]}},{"key":"GTS","value":{"AC":[75,17],"AF":[0.8152173913043478,0.18478260869565216],"AN":92,"homozygote_count":[30,1]}},{"key":"healthy family members","value":{"AC":[82,28],"AF":[0.7454545454545455,0.2545454545454545],"AN":110,"homozygote_count":[28,1]}},{"key":"severe GTS","value":{"AC":[67,7],"AF":[0.9054054054054054,0.0945945945945946],"AN":74,"homozygote_count":[30,0]}},{"key":"controls","value":{"AC":[180,20],"AF":[0.9,0.1],"AN":200,"homozygote_count":[81,1]}}]
chr1:3505965	["G","A"]	[{"key":"non-GTS TDs","value":{"AC":[75,3],"AF":[0.9615384615384616,0.038461538461538464],"AN":78,"homozygote_count":[36,0]}},{"key":"GTS","value":{"AC":[90,2],"AF":[0.9782608695652174,0.021739130434782608],"AN":92,"homozygote_count":[44,0]}},{"key":"healthy family members","value":{"AC":[108,2],"AF":[0.9818181818181818,0.01818181818181818],"AN":110,"homozygote_count":[53,0]}},{"key":"severe GTS","value":{"AC":[74,0],"AF":[1.0,0.0],"AN":74,"homozygote_count":[37,0]}},{"key":"controls","value":{"AC":[199,1],"AF":[0.995,0.005],"AN":200,"homozygote_count":[99,0]}}]
chr1:3506078	["A","G"]	[{"key":"non-GTS TDs","value":{"AC":[58,20],"AF":[0.7435897435897436,0.2564102564102564],"AN":78,"homozygote_count":[20,1]}},{"key":"GTS","value":{"AC":[75,17],"AF":[0.8152173913043478,0.18478260869565216],"AN":92,"homozygote_count":[30,1]}},{"key":"healthy family members","value":{"AC":[82,28],"AF":[0.7454545454545455,0.2545454545454545],"AN":110,"homozygote_count":[28,1]}},{"key":"severe GTS","value":{"AC":[67,7],"AF":[0.9054054054054054,0.0945945945945946],"AN":74,"homozygote_count":[30,0]}},{"key":"controls","value":{"AC":[180,20],"AF":[0.9,0.1],"AN":200,"homozygote_count":[81,1]}}]
chr1:3506316	["G","A"]	[{"key":"non-GTS TDs","value":{"AC":[76,2],"AF":[0.9743589743589743,0.02564102564102564],"AN":78,"homozygote_count":[37,0]}},{"key":"GTS","value":{"AC":[91,1],"AF":[0.9891304347826086,0.010869565217391304],"AN":92,"homozygote_count":[45,0]}},{"key":"healthy family members","value":{"AC":[106,4],"AF":[0.9636363636363636,0.03636363636363636],"AN":110,"homozygote_count":[51,0]}},{"key":"severe GTS","value":{"AC":[70,4],"AF":[0.9459459459459459,0.05405405405405406],"AN":74,"homozygote_count":[33,0]}},{"key":"controls","value":{"AC":[197,3],"AF":[0.985,0.015],"AN":200,"homozygote_count":[97,0]}}]
chr1:3506424	["G","C"]	[{"key":"non-GTS TDs","value":{"AC":[58,20],"AF":[0.7435897435897436,0.2564102564102564],"AN":78,"homozygote_count":[20,1]}},{"key":"GTS","value":{"AC":[75,17],"AF":[0.8152173913043478,0.18478260869565216],"AN":92,"homozygote_count":[30,1]}},{"key":"healthy family members","value":{"AC":[82,28],"AF":[0.7454545454545455,0.2545454545454545],"AN":110,"homozygote_count":[28,1]}},{"key":"severe GTS","value":{"AC":[67,7],"AF":[0.9054054054054054,0.0945945945945946],"AN":74,"homozygote_count":[30,0]}},{"key":"controls","value":{"AC":[183,17],"AF":[0.915,0.085],"AN":200,"homozygote_count":[84,1]}}]
chr1:3506538	["G","A"]	[{"key":"non-GTS TDs","value":{"AC":[69,9],"AF":[0.8846153846153846,0.11538461538461539],"AN":78,"homozygote_count":[30,0]}},{"key":"GTS","value":{"AC":[85,7],"AF":[0.9239130434782609,0.07608695652173914],"AN":92,"homozygote_count":[39,0]}},{"key":"healthy family members","value":{"AC":[96,14],"AF":[0.8727272727272727,0.12727272727272726],"AN":110,"homozygote_count":[41,0]}},{"key":"severe GTS","value":{"AC":[72,2],"AF":[0.972972972972973,0.02702702702702703],"AN":74,"homozygote_count":[35,0]}},{"key":"controls","value":{"AC":[193,7],"AF":[0.965,0.035],"AN":200,"homozygote_count":[93,0]}}]
chr1:3506903	["C","T"]	[{"key":"non-GTS TDs","value":{"AC":[67,11],"AF":[0.8589743589743589,0.14102564102564102],"AN":78,"homozygote_count":[29,1]}},{"key":"GTS","value":{"AC":[75,17],"AF":[0.8152173913043478,0.18478260869565216],"AN":92,"homozygote_count":[31,2]}},{"key":"healthy family members","value":{"AC":[100,10],"AF":[0.9090909090909091,0.09090909090909091],"AN":110,"homozygote_count":[46,1]}},{"key":"severe GTS","value":{"AC":[67,7],"AF":[0.9054054054054054,0.0945945945945946],"AN":74,"homozygote_count":[31,1]}},{"key":"controls","value":{"AC":[168,32],"AF":[0.84,0.16],"AN":200,"homozygote_count":[71,3]}}]
chr1:3507069	["A","G"]	[{"key":"non-GTS TDs","value":{"AC":[0,78],"AF":[0.0,1.0],"AN":78,"homozygote_count":[0,39]}},{"key":"GTS","value":{"AC":[0,92],"AF":[0.0,1.0],"AN":92,"homozygote_count":[0,46]}},{"key":"healthy family members","value":{"AC":[0,110],"AF":[0.0,1.0],"AN":110,"homozygote_count":[0,55]}},{"key":"severe GTS","value":{"AC":[0,74],"AF":[0.0,1.0],"AN":74,"homozygote_count":[0,37]}},{"key":"controls","value":{"AC":[0,200],"AF":[0.0,1.0],"AN":200,"homozygote_count":[0,100]}}]
chr1:3507178	["C","A"]	[{"key":"non-GTS TDs","value":{"AC":[67,11],"AF":[0.8589743589743589,0.14102564102564102],"AN":78,"homozygote_count":[29,1]}},{"key":"GTS","value":{"AC":[75,17],"AF":[0.8152173913043478,0.18478260869565216],"AN":92,"homozygote_count":[31,2]}},{"key":"healthy family members","value":{"AC":[100,10],"AF":[0.9090909090909091,0.09090909090909091],"AN":110,"homozygote_count":[46,1]}},{"key":"severe GTS","value":{"AC":[66,8],"AF":[0.8918918918918919,0.10810810810810811],"AN":74,"homozygote_count":[30,1]}},{"key":"controls","value":{"AC":[168,32],"AF":[0.84,0.16],"AN":200,"homozygote_count":[71,3]}}]
chr1:3507202	["T","C"]	[{"key":"non-GTS TDs","value":{"AC":[69,9],"AF":[0.8846153846153846,0.11538461538461539],"AN":78,"homozygote_count":[30,0]}},{"key":"GTS","value":{"AC":[85,7],"AF":[0.9239130434782609,0.07608695652173914],"AN":92,"homozygote_count":[39,0]}},{"key":"healthy family members","value":{"AC":[96,14],"AF":[0.8727272727272727,0.12727272727272726],"AN":110,"homozygote_count":[41,0]}},{"key":"severe GTS","value":{"AC":[72,2],"AF":[0.972972972972973,0.02702702702702703],"AN":74,"homozygote_count":[35,0]}},{"key":"controls","value":{"AC":[193,7],"AF":[0.965,0.035],"AN":200,"homozygote_count":[93,0]}}]
chr1:3507211	["T","A"]	[{"key":"non-GTS TDs","value":{"AC":[72,6],"AF":[0.9230769230769231,0.07692307692307693],"AN":78,"homozygote_count":[33,0]}},{"key":"GTS","value":{"AC":[89,3],"AF":[0.967391304347826,0.03260869565217391],"AN":92,"homozygote_count":[43,0]}},{"key":"healthy family members","value":{"AC":[104,6],"AF":[0.9454545454545454,0.05454545454545454],"AN":110,"homozygote_count":[49,0]}},{"key":"severe GTS","value":{"AC":[74,0],"AF":[1.0,0.0],"AN":74,"homozygote_count":[37,0]}},{"key":"controls","value":{"AC":[198,2],"AF":[0.99,0.01],"AN":200,"homozygote_count":[98,0]}}]
chr1:3507349	["A","G"]	[{"key":"non-GTS TDs","value":{"AC":[69,9],"AF":[0.8846153846153846,0.11538461538461539],"AN":78,"homozygote_count":[30,0]}},{"key":"GTS","value":{"AC":[85,7],"AF":[0.9239130434782609,0.07608695652173914],"AN":92,"homozygote_count":[39,0]}},{"key":"healthy family members","value":{"AC":[96,14],"AF":[0.8727272727272727,0.12727272727272726],"AN":110,"homozygote_count":[41,0]}},{"key":"severe GTS","value":{"AC":[72,2],"AF":[0.972972972972973,0.02702702702702703],"AN":74,"homozygote_count":[35,0]}},{"key":"controls","value":{"AC":[193,7],"AF":[0.965,0.035],"AN":200,"homozygote_count":[93,0]}}]
chr1:3507824	["G","A"]	[{"key":"non-GTS TDs","value":{"AC":[76,2],"AF":[0.9743589743589743,0.02564102564102564],"AN":78,"homozygote_count":[37,0]}},{"key":"GTS","value":{"AC":[92,0],"AF":[1.0,0.0],"AN":92,"homozygote_count":[46,0]}},{"key":"healthy family members","value":{"AC":[107,3],"AF":[0.9727272727272728,0.02727272727272727],"AN":110,"homozygote_count":[52,0]}},{"key":"severe GTS","value":{"AC":[74,0],"AF":[1.0,0.0],"AN":74,"homozygote_count":[37,0]}},{"key":"controls","value":{"AC":[192,8],"AF":[0.96,0.04],"AN":200,"homozygote_count":[92,0]}}]
chr1:3507944	["G","A"]	[{"key":"non-GTS TDs","value":{"AC":[69,9],"AF":[0.8846153846153846,0.11538461538461539],"AN":78,"homozygote_count":[30,0]}},{"key":"GTS","value":{"AC":[85,7],"AF":[0.9239130434782609,0.07608695652173914],"AN":92,"homozygote_count":[39,0]}},{"key":"healthy family members","value":{"AC":[96,14],"AF":[0.8727272727272727,0.12727272727272726],"AN":110,"homozygote_count":[41,0]}},{"key":"severe GTS","value":{"AC":[72,2],"AF":[0.972972972972973,0.02702702702702703],"AN":74,"homozygote_count":[35,0]}},{"key":"controls","value":{"AC":[193,7],"AF":[0.965,0.035],"AN":200,"homozygote_count":[93,0]}}]
chr1:3508176	["C","T"]	[{"key":"non-GTS TDs","value":{"AC":[73,5],"AF":[0.9358974358974359,0.0641025641025641],"AN":78,"homozygote_count":[34,0]}},{"key":"GTS","value":{"AC":[89,3],"AF":[0.967391304347826,0.03260869565217391],"AN":92,"homozygote_count":[43,0]}},{"key":"healthy family members","value":{"AC":[107,3],"AF":[0.9727272727272728,0.02727272727272727],"AN":110,"homozygote_count":[52,0]}},{"key":"severe GTS","value":{"AC":[73,1],"AF":[0.9864864864864865,0.013513513513513514],"AN":74,"homozygote_count":[36,0]}},{"key":"controls","value":{"AC":[189,11],"AF":[0.945,0.055],"AN":200,"homozygote_count":[90,1]}}]
chr1:3508619	["G","A"]	[{"key":"non-GTS TDs","value":{"AC":[69,9],"AF":[0.8846153846153846,0.11538461538461539],"AN":78,"homozygote_count":[30,0]}},{"key":"GTS","value":{"AC":[85,7],"AF":[0.9239130434782609,0.07608695652173914],"AN":92,"homozygote_count":[39,0]}},{"key":"healthy family members","value":{"AC":[96,14],"AF":[0.8727272727272727,0.12727272727272726],"AN":110,"homozygote_count":[41,0]}},{"key":"severe GTS","value":{"AC":[72,2],"AF":[0.972972972972973,0.02702702702702703],"AN":74,"homozygote_count":[35,0]}},{"key":"controls","value":{"AC":[193,7],"AF":[0.965,0.035],"AN":200,"homozygote_count":[93,0]}}]
chr1:3510030	["A","G"]	[{"key":"non-GTS TDs","value":{"AC":[57,21],"AF":[0.7307692307692307,0.2692307692307692],"AN":78,"homozygote_count":[19,1]}},{"key":"GTS","value":{"AC":[74,18],"AF":[0.8043478260869565,0.1956521739130435],"AN":92,"homozygote_count":[30,2]}},{"key":"healthy family members","value":{"AC":[81,29],"AF":[0.7363636363636363,0.2636363636363636],"AN":110,"homozygote_count":[28,2]}},{"key":"severe GTS","value":{"AC":[67,7],"AF":[0.9054054054054054,0.0945945945945946],"AN":74,"homozygote_count":[30,0]}},{"key":"controls","value":{"AC":[180,20],"AF":[0.9,0.1],"AN":200,"homozygote_count":[81,1]}}]
chr1:3510129	["A","G"]	[{"key":"non-GTS TDs","value":{"AC":[67,11],"AF":[0.8589743589743589,0.14102564102564102],"AN":78,"homozygote_count":[28,0]}},{"key":"GTS","value":{"AC":[82,10],"AF":[0.8913043478260869,0.10869565217391304],"AN":92,"homozygote_count":[36,0]}},{"key":"healthy family members","value":{"AC":[96,14],"AF":[0.8727272727272727,0.12727272727272726],"AN":110,"homozygote_count":[41,0]}},{"key":"severe GTS","value":{"AC":[69,5],"AF":[0.9324324324324325,0.06756756756756757],"AN":74,"homozygote_count":[32,0]}},{"key":"controls","value":{"AC":[187,13],"AF":[0.935,0.065],"AN":200,"homozygote_count":[88,1]}}]
chr1:3510153	["A","C"]	[{"key":"non-GTS TDs","value":{"AC":[57,21],"AF":[0.7307692307692307,0.2692307692307692],"AN":78,"homozygote_count":[19,1]}},{"key":"GTS","value":{"AC":[74,18],"AF":[0.8043478260869565,0.1956521739130435],"AN":92,"homozygote_count":[30,2]}},{"key":"healthy family members","value":{"AC":[81,29],"AF":[0.7363636363636363,0.2636363636363636],"AN":110,"homozygote_count":[28,2]}},{"key":"severe GTS","value":{"AC":[67,7],"AF":[0.9054054054054054,0.0945945945945946],"AN":74,"homozygote_count":[30,0]}},{"key":"controls","value":{"AC":[180,20],"AF":[0.9,0.1],"AN":200,"homozygote_count":[81,1]}}]
chr1:3510232	["C","T"]	[{"key":"non-GTS TDs","value":{"AC":[67,11],"AF":[0.8589743589743589,0.14102564102564102],"AN":78,"homozygote_count":[28,0]}},{"key":"GTS","value":{"AC":[82,10],"AF":[0.8913043478260869,0.10869565217391304],"AN":92,"homozygote_count":[36,0]}},{"key":"healthy family members","value":{"AC":[96,14],"AF":[0.8727272727272727,0.12727272727272726],"AN":110,"homozygote_count":[41,0]}},{"key":"severe GTS","value":{"AC":[69,5],"AF":[0.9324324324324325,0.06756756756756757],"AN":74,"homozygote_count":[32,0]}},{"key":"controls","value":{"AC":[187,13],"AF":[0.935,0.065],"AN":200,"homozygote_count":[88,1]}}]
chr1:3510474	["C","A"]	[{"key":"non-GTS TDs","value":{"AC":[77,1],"AF":[0.9871794871794872,0.01282051282051282],"AN":78,"homozygote_count":[38,0]}},{"key":"GTS","value":{"AC":[90,0],"AF":[1.0,0.0],"AN":90,"homozygote_count":[45,0]}},{"key":"healthy family members","value":{"AC":[109,1],"AF":[0.990909090909091,0.00909090909090909],"AN":110,"homozygote_count":[54,0]}},{"key":"severe GTS","value":{"AC":[70,0],"AF":[1.0,0.0],"AN":70,"homozygote_count":[35,0]}},{"key":"controls","value":{"AC":[196,0],"AF":[1.0,0.0],"AN":196,"homozygote_count":[98,0]}}]
chr1:3510594	["G","A"]	[{"key":"non-GTS TDs","value":{"AC":[78,0],"AF":[1.0,0.0],"AN":78,"homozygote_count":[39,0]}},{"key":"GTS","value":{"AC":[85,3],"AF":[0.9659090909090909,0.03409090909090909],"AN":88,"homozygote_count":[41,0]}},{"key":"healthy family members","value":{"AC":[108,2],"AF":[0.9818181818181818,0.01818181818181818],"AN":110,"homozygote_count":[53,0]}},{"key":"severe GTS","value":{"AC":[73,1],"AF":[0.9864864864864865,0.013513513513513514],"AN":74,"homozygote_count":[36,0]}},{"key":"controls","value":{"AC":[199,1],"AF":[0.995,0.005],"AN":200,"homozygote_count":[99,0]}}]
chr1:3510734	["G","A"]	[{"key":"non-GTS TDs","value":{"AC":[67,11],"AF":[0.8589743589743589,0.14102564102564102],"AN":78,"homozygote_count":[28,0]}},{"key":"GTS","value":{"AC":[82,10],"AF":[0.8913043478260869,0.10869565217391304],"AN":92,"homozygote_count":[36,0]}},{"key":"healthy family members","value":{"AC":[96,14],"AF":[0.8727272727272727,0.12727272727272726],"AN":110,"homozygote_count":[41,0]}},{"key":"severe GTS","value":{"AC":[69,5],"AF":[0.9324324324324325,0.06756756756756757],"AN":74,"homozygote_count":[32,0]}},{"key":"controls","value":{"AC":[187,13],"AF":[0.935,0.065],"AN":200,"homozygote_count":[88,1]}}]
chr1:3510777	["G","A"]	[{"key":"non-GTS TDs","value":{"AC":[77,1],"AF":[0.9871794871794872,0.01282051282051282],"AN":78,"homozygote_count":[38,0]}},{"key":"GTS","value":{"AC":[92,0],"AF":[1.0,0.0],"AN":92,"homozygote_count":[46,0]}},{"key":"healthy family members","value":{"AC":[109,1],"AF":[0.990909090909091,0.00909090909090909],"AN":110,"homozygote_count":[54,0]}},{"key":"severe GTS","value":{"AC":[74,0],"AF":[1.0,0.0],"AN":74,"homozygote_count":[37,0]}},{"key":"controls","value":{"AC":[200,0],"AF":[1.0,0.0],"AN":200,"homozygote_count":[100,0]}}]
chr1:3510787	["A","G"]	[{"key":"non-GTS TDs","value":{"AC":[67,11],"AF":[0.8589743589743589,0.14102564102564102],"AN":78,"homozygote_count":[28,0]}},{"key":"GTS","value":{"AC":[82,10],"AF":[0.8913043478260869,0.10869565217391304],"AN":92,"homozygote_count":[36,0]}},{"key":"healthy family members","value":{"AC":[96,14],"AF":[0.8727272727272727,0.12727272727272726],"AN":110,"homozygote_count":[41,0]}},{"key":"severe GTS","value":{"AC":[69,5],"AF":[0.9324324324324325,0.06756756756756757],"AN":74,"homozygote_count":[32,0]}},{"key":"controls","value":{"AC":[187,13],"AF":[0.935,0.065],"AN":200,"homozygote_count":[88,1]}}]
chr1:3510921	["G","A"]	[{"key":"non-GTS TDs","value":{"AC":[67,11],"AF":[0.8589743589743589,0.14102564102564102],"AN":78,"homozygote_count":[28,0]}},{"key":"GTS","value":{"AC":[82,10],"AF":[0.8913043478260869,0.10869565217391304],"AN":92,"homozygote_count":[36,0]}},{"key":"healthy family members","value":{"AC":[96,14],"AF":[0.8727272727272727,0.12727272727272726],"AN":110,"homozygote_count":[41,0]}},{"key":"severe GTS","value":{"AC":[69,5],"AF":[0.9324324324324325,0.06756756756756757],"AN":74,"homozygote_count":[32,0]}},{"key":"controls","value":{"AC":[187,13],"AF":[0.935,0.065],"AN":200,"homozygote_count":[88,1]}}]
chr1:3510950	["GCACACGCCCCCACC","G"]	[{"key":"non-GTS TDs","value":{"AC":[68,10],"AF":[0.8717948717948718,0.1282051282051282],"AN":78,"homozygote_count":[29,0]}},{"key":"GTS","value":{"AC":[84,8],"AF":[0.9130434782608695,0.08695652173913043],"AN":92,"homozygote_count":[38,0]}},{"key":"healthy family members","value":{"AC":[95,15],"AF":[0.8636363636363636,0.13636363636363635],"AN":110,"homozygote_count":[41,1]}},{"key":"severe GTS","value":{"AC":[72,2],"AF":[0.972972972972973,0.02702702702702703],"AN":74,"homozygote_count":[35,0]}},{"key":"controls","value":{"AC":[193,7],"AF":[0.965,0.035],"AN":200,"homozygote_count":[93,0]}}]
chr1:3510998	["C","T"]	[{"key":"non-GTS TDs","value":{"AC":[68,10],"AF":[0.8717948717948718,0.1282051282051282],"AN":78,"homozygote_count":[29,0]}},{"key":"GTS","value":{"AC":[85,7],"AF":[0.9239130434782609,0.07608695652173914],"AN":92,"homozygote_count":[39,0]}},{"key":"healthy family members","value":{"AC":[96,14],"AF":[0.8727272727272727,0.12727272727272726],"AN":110,"homozygote_count":[42,1]}},{"key":"severe GTS","value":{"AC":[72,2],"AF":[0.972972972972973,0.02702702702702703],"AN":74,"homozygote_count":[35,0]}},{"key":"controls","value":{"AC":[193,7],"AF":[0.965,0.035],"AN":200,"homozygote_count":[93,0]}}]
chr1:3511345	["C","T"]	[{"key":"non-GTS TDs","value":{"AC":[68,10],"AF":[0.8717948717948718,0.1282051282051282],"AN":78,"homozygote_count":[29,0]}},{"key":"GTS","value":{"AC":[85,7],"AF":[0.9239130434782609,0.07608695652173914],"AN":92,"homozygote_count":[39,0]}},{"key":"healthy family members","value":{"AC":[96,14],"AF":[0.8727272727272727,0.12727272727272726],"AN":110,"homozygote_count":[42,1]}},{"key":"severe GTS","value":{"AC":[72,2],"AF":[0.972972972972973,0.02702702702702703],"AN":74,"homozygote_count":[35,0]}},{"key":"controls","value":{"AC":[193,7],"AF":[0.965,0.035],"AN":200,"homozygote_count":[93,0]}}]
chr1:3511596	["T","G"]	[{"key":"non-GTS TDs","value":{"AC":[47,31],"AF":[0.6025641025641025,0.3974358974358974],"AN":78,"homozygote_count":[12,4]}},{"key":"GTS","value":{"AC":[59,33],"AF":[0.6413043478260869,0.358695652173913],"AN":92,"homozygote_count":[20,7]}},{"key":"healthy family members","value":{"AC":[73,37],"AF":[0.6636363636363637,0.33636363636363636],"AN":110,"homozygote_count":[25,7]}},{"key":"severe GTS","value":{"AC":[58,16],"AF":[0.7837837837837838,0.21621621621621623],"AN":74,"homozygote_count":[23,2]}},{"key":"controls","value":{"AC":[145,55],"AF":[0.725,0.275],"AN":200,"homozygote_count":[54,9]}}]
chr1:3511860	["G","T"]	[{"key":"non-GTS TDs","value":{"AC":[58,20],"AF":[0.7435897435897436,0.2564102564102564],"AN":78,"homozygote_count":[21,2]}},{"key":"GTS","value":{"AC":[69,23],"AF":[0.75,0.25],"AN":92,"homozygote_count":[28,5]}},{"key":"healthy family members","value":{"AC":[87,23],"AF":[0.7909090909090909,0.20909090909090908],"AN":110,"homozygote_count":[35,3]}},{"key":"severe GTS","value":{"AC":[63,11],"AF":[0.8513513513513513,0.14864864864864866],"AN":74,"homozygote_count":[28,2]}},{"key":"controls","value":{"AC":[158,42],"AF":[0.79,0.21],"AN":200,"homozygote_count":[65,7]}}]
chr1:3511864	["C","T"]	[{"key":"non-GTS TDs","value":{"AC":[58,20],"AF":[0.7435897435897436,0.2564102564102564],"AN":78,"homozygote_count":[21,2]}},{"key":"GTS","value":{"AC":[69,23],"AF":[0.75,0.25],"AN":92,"homozygote_count":[28,5]}},{"key":"healthy family members","value":{"AC":[87,23],"AF":[0.7909090909090909,0.20909090909090908],"AN":110,"homozygote_count":[35,3]}},{"key":"severe GTS","value":{"AC":[63,11],"AF":[0.8513513513513513,0.14864864864864866],"AN":74,"homozygote_count":[28,2]}},{"key":"controls","value":{"AC":[158,42],"AF":[0.79,0.21],"AN":200,"homozygote_count":[65,7]}}]
chr1:3512044	["G","A"]	[{"key":"non-GTS TDs","value":{"AC":[68,10],"AF":[0.8717948717948718,0.1282051282051282],"AN":78,"homozygote_count":[30,1]}},{"key":"GTS","value":{"AC":[76,16],"AF":[0.8260869565217391,0.17391304347826086],"AN":92,"homozygote_count":[32,2]}},{"key":"healthy family members","value":{"AC":[101,9],"AF":[0.9181818181818182,0.08181818181818182],"AN":110,"homozygote_count":[47,1]}},{"key":"severe GTS","value":{"AC":[65,9],"AF":[0.8783783783783784,0.12162162162162163],"AN":74,"homozygote_count":[29,1]}},{"key":"controls","value":{"AC":[168,32],"AF":[0.84,0.16],"AN":200,"homozygote_count":[71,3]}}]
chr1:3512132	["G","T"]	[{"key":"non-GTS TDs","value":{"AC":[75,3],"AF":[0.9615384615384616,0.038461538461538464],"AN":78,"homozygote_count":[36,0]}},{"key":"GTS","value":{"AC":[90,2],"AF":[0.9782608695652174,0.021739130434782608],"AN":92,"homozygote_count":[44,0]}},{"key":"healthy family members","value":{"AC":[108,2],"AF":[0.9818181818181818,0.01818181818181818],"AN":110,"homozygote_count":[53,0]}},{"key":"severe GTS","value":{"AC":[74,0],"AF":[1.0,0.0],"AN":74,"homozygote_count":[37,0]}},{"key":"controls","value":{"AC":[199,1],"AF":[0.995,0.005],"AN":200,"homozygote_count":[99,0]}}]
chr1:3512183	["T","C"]	[{"key":"non-GTS TDs","value":{"AC":[67,11],"AF":[0.8589743589743589,0.14102564102564102],"AN":78,"homozygote_count":[28,0]}},{"key":"GTS","value":{"AC":[82,10],"AF":[0.8913043478260869,0.10869565217391304],"AN":92,"homozygote_count":[36,0]}},{"key":"healthy family members","value":{"AC":[96,14],"AF":[0.8727272727272727,0.12727272727272726],"AN":110,"homozygote_count":[41,0]}},{"key":"severe GTS","value":{"AC":[69,5],"AF":[0.9324324324324325,0.06756756756756757],"AN":74,"homozygote_count":[32,0]}},{"key":"controls","value":{"AC":[187,13],"AF":[0.935,0.065],"AN":200,"homozygote_count":[88,1]}}]
chr1:3512184	["G","A"]	[{"key":"non-GTS TDs","value":{"AC":[78,0],"AF":[1.0,0.0],"AN":78,"homozygote_count":[39,0]}},{"key":"GTS","value":{"AC":[91,1],"AF":[0.9891304347826086,0.010869565217391304],"AN":92,"homozygote_count":[45,0]}},{"key":"healthy family members","value":{"AC":[109,1],"AF":[0.990909090909091,0.00909090909090909],"AN":110,"homozygote_count":[54,0]}},{"key":"severe GTS","value":{"AC":[74,0],"AF":[1.0,0.0],"AN":74,"homozygote_count":[37,0]}},{"key":"controls","value":{"AC":[200,0],"AF":[1.0,0.0],"AN":200,"homozygote_count":[100,0]}}]
chr1:3513131	["C","A"]	[{"key":"non-GTS TDs","value":{"AC":[68,10],"AF":[0.8717948717948718,0.1282051282051282],"AN":78,"homozygote_count":[30,1]}},{"key":"GTS","value":{"AC":[76,16],"AF":[0.8260869565217391,0.17391304347826086],"AN":92,"homozygote_count":[32,2]}},{"key":"healthy family members","value":{"AC":[101,9],"AF":[0.9181818181818182,0.08181818181818182],"AN":110,"homozygote_count":[47,1]}},{"key":"severe GTS","value":{"AC":[65,9],"AF":[0.8783783783783784,0.12162162162162163],"AN":74,"homozygote_count":[29,1]}},{"key":"controls","value":{"AC":[167,33],"AF":[0.835,0.165],"AN":200,"homozygote_count":[70,3]}}]
chr1:3515714	["C","G"]	[{"key":"non-GTS TDs","value":{"AC":[63,15],"AF":[0.8076923076923077,0.19230769230769232],"AN":78,"homozygote_count":[25,1]}},{"key":"GTS","value":{"AC":[73,19],"AF":[0.7934782608695652,0.20652173913043478],"AN":92,"homozygote_count":[29,2]}},{"key":"healthy family members","value":{"AC":[98,12],"AF":[0.8909090909090909,0.10909090909090909],"AN":110,"homozygote_count":[44,1]}},{"key":"severe GTS","value":{"AC":[64,10],"AF":[0.8648648648648649,0.13513513513513514],"AN":74,"homozygote_count":[28,1]}},{"key":"controls","value":{"AC":[157,43],"AF":[0.785,0.215],"AN":200,"homozygote_count":[62,5]}}]
chr1:3516429	["G","A"]	[{"key":"non-GTS TDs","value":{"AC":[65,13],"AF":[0.8333333333333334,0.16666666666666666],"AN":78,"homozygote_count":[27,1]}},{"key":"GTS","value":{"AC":[73,19],"AF":[0.7934782608695652,0.20652173913043478],"AN":92,"homozygote_count":[29,2]}},{"key":"healthy family members","value":{"AC":[101,9],"AF":[0.9181818181818182,0.08181818181818182],"AN":110,"homozygote_count":[47,1]}},{"key":"severe GTS","value":{"AC":[66,8],"AF":[0.8918918918918919,0.10810810810810811],"AN":74,"homozygote_count":[30,1]}},{"key":"controls","value":{"AC":[168,32],"AF":[0.84,0.16],"AN":200,"homozygote_count":[72,4]}}]
chr1:3517003	["C","T"]	[{"key":"non-GTS TDs","value":{"AC":[67,11],"AF":[0.8589743589743589,0.14102564102564102],"AN":78,"homozygote_count":[28,0]}},{"key":"GTS","value":{"AC":[82,10],"AF":[0.8913043478260869,0.10869565217391304],"AN":92,"homozygote_count":[36,0]}},{"key":"healthy family members","value":{"AC":[96,14],"AF":[0.8727272727272727,0.12727272727272726],"AN":110,"homozygote_count":[41,0]}},{"key":"severe GTS","value":{"AC":[69,5],"AF":[0.9324324324324325,0.06756756756756757],"AN":74,"homozygote_count":[32,0]}},{"key":"controls","value":{"AC":[188,12],"AF":[0.94,0.06],"AN":200,"homozygote_count":[89,1]}}]
chr1:3517353	["G","A"]	[{"key":"non-GTS TDs","value":{"AC":[72,6],"AF":[0.9230769230769231,0.07692307692307693],"AN":78,"homozygote_count":[33,0]}},{"key":"GTS","value":{"AC":[89,3],"AF":[0.967391304347826,0.03260869565217391],"AN":92,"homozygote_count":[43,0]}},{"key":"healthy family members","value":{"AC":[104,6],"AF":[0.9454545454545454,0.05454545454545454],"AN":110,"homozygote_count":[49,0]}},{"key":"severe GTS","value":{"AC":[74,0],"AF":[1.0,0.0],"AN":74,"homozygote_count":[37,0]}},{"key":"controls","value":{"AC":[198,2],"AF":[0.99,0.01],"AN":200,"homozygote_count":[98,0]}}]
chr1:3517546	["G","A"]	[{"key":"non-GTS TDs","value":{"AC":[67,11],"AF":[0.8589743589743589,0.14102564102564102],"AN":78,"homozygote_count":[28,0]}},{"key":"GTS","value":{"AC":[82,10],"AF":[0.8913043478260869,0.10869565217391304],"AN":92,"homozygote_count":[36,0]}},{"key":"healthy family members","value":{"AC":[96,14],"AF":[0.8727272727272727,0.12727272727272726],"AN":110,"homozygote_count":[41,0]}},{"key":"severe GTS","value":{"AC":[69,5],"AF":[0.9324324324324325,0.06756756756756757],"AN":74,"homozygote_count":[32,0]}},{"key":"controls","value":{"AC":[187,13],"AF":[0.935,0.065],"AN":200,"homozygote_count":[88,1]}}]
chr1:3517559	["T","A"]	[{"key":"non-GTS TDs","value":{"AC":[67,11],"AF":[0.8589743589743589,0.14102564102564102],"AN":78,"homozygote_count":[28,0]}},{"key":"GTS","value":{"AC":[82,10],"AF":[0.8913043478260869,0.10869565217391304],"AN":92,"homozygote_count":[36,0]}},{"key":"healthy family members","value":{"AC":[96,14],"AF":[0.8727272727272727,0.12727272727272726],"AN":110,"homozygote_count":[41,0]}},{"key":"severe GTS","value":{"AC":[69,5],"AF":[0.9324324324324325,0.06756756756756757],"AN":74,"homozygote_count":[32,0]}},{"key":"controls","value":{"AC":[188,12],"AF":[0.94,0.06],"AN":200,"homozygote_count":[89,1]}}]
chr1:3517953	["A","G"]	[{"key":"non-GTS TDs","value":{"AC":[0,78],"AF":[0.0,1.0],"AN":78,"homozygote_count":[0,39]}},{"key":"GTS","value":{"AC":[0,92],"AF":[0.0,1.0],"AN":92,"homozygote_count":[0,46]}},{"key":"healthy family members","value":{"AC":[0,110],"AF":[0.0,1.0],"AN":110,"homozygote_count":[0,55]}},{"key":"severe GTS","value":{"AC":[0,74],"AF":[0.0,1.0],"AN":74,"homozygote_count":[0,37]}},{"key":"controls","value":{"AC":[0,200],"AF":[0.0,1.0],"AN":200,"homozygote_count":[0,100]}}]
chr1:3517968	["G","A"]	[{"key":"non-GTS TDs","value":{"AC":[74,4],"AF":[0.9487179487179487,0.05128205128205128],"AN":78,"homozygote_count":[35,0]}},{"key":"GTS","value":{"AC":[88,4],"AF":[0.9565217391304348,0.043478260869565216],"AN":92,"homozygote_count":[42,0]}},{"key":"healthy family members","value":{"AC":[102,8],"AF":[0.9272727272727272,0.07272727272727272],"AN":110,"homozygote_count":[48,1]}},{"key":"severe GTS","value":{"AC":[72,2],"AF":[0.972972972972973,0.02702702702702703],"AN":74,"homozygote_count":[35,0]}},{"key":"controls","value":{"AC":[195,5],"AF":[0.975,0.025],"AN":200,"homozygote_count":[95,0]}}]
chr1:3518420	["G","C"]	[{"key":"non-GTS TDs","value":{"AC":[14,64],"AF":[0.1794871794871795,0.8205128205128205],"AN":78,"homozygote_count":[0,25]}},{"key":"GTS","value":{"AC":[29,63],"AF":[0.31521739130434784,0.6847826086956522],"AN":92,"homozygote_count":[4,21]}},{"key":"healthy family members","value":{"AC":[29,81],"AF":[0.2636363636363636,0.7363636363636363],"AN":110,"homozygote_count":[2,28]}},{"key":"severe GTS","value":{"AC":[23,51],"AF":[0.3108108108108108,0.6891891891891891],"AN":74,"homozygote_count":[2,16]}},{"key":"controls","value":{"AC":[50,150],"AF":[0.25,0.75],"AN":200,"homozygote_count":[2,52]}}]
chr1:3518735	["G","C"]	[{"key":"non-GTS TDs","value":{"AC":[78,0],"AF":[1.0,0.0],"AN":78,"homozygote_count":[39,0]}},{"key":"GTS","value":{"AC":[91,1],"AF":[0.9891304347826086,0.010869565217391304],"AN":92,"homozygote_count":[45,0]}},{"key":"healthy family members","value":{"AC":[109,1],"AF":[0.990909090909091,0.00909090909090909],"AN":110,"homozygote_count":[54,0]}},{"key":"severe GTS","value":{"AC":[74,0],"AF":[1.0,0.0],"AN":74,"homozygote_count":[37,0]}},{"key":"controls","value":{"AC":[200,0],"AF":[1.0,0.0],"AN":200,"homozygote_count":[100,0]}}]
chr1:3518819	["G","C"]	[{"key":"non-GTS TDs","value":{"AC":[67,11],"AF":[0.8589743589743589,0.14102564102564102],"AN":78,"homozygote_count":[28,0]}},{"key":"GTS","value":{"AC":[82,10],"AF":[0.8913043478260869,0.10869565217391304],"AN":92,"homozygote_count":[36,0]}},{"key":"healthy family members","value":{"AC":[96,14],"AF":[0.8727272727272727,0.12727272727272726],"AN":110,"homozygote_count":[41,0]}},{"key":"severe GTS","value":{"AC":[68,6],"AF":[0.918918918918919,0.08108108108108109],"AN":74,"homozygote_count":[31,0]}},{"key":"controls","value":{"AC":[187,13],"AF":[0.935,0.065],"AN":200,"homozygote_count":[88,1]}}]
chr1:3518875	["G","A"]	[{"key":"non-GTS TDs","value":{"AC":[72,6],"AF":[0.9230769230769231,0.07692307692307693],"AN":78,"homozygote_count":[33,0]}},{"key":"GTS","value":{"AC":[89,3],"AF":[0.967391304347826,0.03260869565217391],"AN":92,"homozygote_count":[43,0]}},{"key":"healthy family members","value":{"AC":[104,6],"AF":[0.9454545454545454,0.05454545454545454],"AN":110,"homozygote_count":[49,0]}},{"key":"severe GTS","value":{"AC":[74,0],"AF":[1.0,0.0],"AN":74,"homozygote_count":[37,0]}},{"key":"controls","value":{"AC":[198,2],"AF":[0.99,0.01],"AN":200,"homozygote_count":[98,0]}}]
chr1:3519199	["C","T"]	[{"key":"non-GTS TDs","value":{"AC":[78,0],"AF":[1.0,0.0],"AN":78,"homozygote_count":[39,0]}},{"key":"GTS","value":{"AC":[91,1],"AF":[0.9891304347826086,0.010869565217391304],"AN":92,"homozygote_count":[45,0]}},{"key":"healthy family members","value":{"AC":[109,1],"AF":[0.990909090909091,0.00909090909090909],"AN":110,"homozygote_count":[54,0]}},{"key":"severe GTS","value":{"AC":[74,0],"AF":[1.0,0.0],"AN":74,"homozygote_count":[37,0]}},{"key":"controls","value":{"AC":[199,1],"AF":[0.995,0.005],"AN":200,"homozygote_count":[99,0]}}]
chr1:3520077	["C","T"]	[{"key":"non-GTS TDs","value":{"AC":[44,34],"AF":[0.5641025641025641,0.4358974358974359],"AN":78,"homozygote_count":[10,5]}},{"key":"GTS","value":{"AC":[64,28],"AF":[0.6956521739130435,0.30434782608695654],"AN":92,"homozygote_count":[24,6]}},{"key":"healthy family members","value":{"AC":[64,46],"AF":[0.5818181818181818,0.41818181818181815],"AN":110,"homozygote_count":[19,10]}},{"key":"severe GTS","value":{"AC":[41,33],"AF":[0.5540540540540541,0.44594594594594594],"AN":74,"homozygote_count":[11,7]}},{"key":"controls","value":{"AC":[118,82],"AF":[0.59,0.41],"AN":200,"homozygote_count":[34,16]}}]
chr1:3520316	["G","A"]	[{"key":"non-GTS TDs","value":{"AC":[67,11],"AF":[0.8589743589743589,0.14102564102564102],"AN":78,"homozygote_count":[28,0]}},{"key":"GTS","value":{"AC":[82,10],"AF":[0.8913043478260869,0.10869565217391304],"AN":92,"homozygote_count":[36,0]}},{"key":"healthy family members","value":{"AC":[96,14],"AF":[0.8727272727272727,0.12727272727272726],"AN":110,"homozygote_count":[41,0]}},{"key":"severe GTS","value":{"AC":[69,5],"AF":[0.9324324324324325,0.06756756756756757],"AN":74,"homozygote_count":[32,0]}},{"key":"controls","value":{"AC":[187,13],"AF":[0.935,0.065],"AN":200,"homozygote_count":[88,1]}}]
chr1:3520450	["G","A"]	[{"key":"non-GTS TDs","value":{"AC":[67,11],"AF":[0.8589743589743589,0.14102564102564102],"AN":78,"homozygote_count":[28,0]}},{"key":"GTS","value":{"AC":[82,10],"AF":[0.8913043478260869,0.10869565217391304],"AN":92,"homozygote_count":[36,0]}},{"key":"healthy family members","value":{"AC":[96,14],"AF":[0.8727272727272727,0.12727272727272726],"AN":110,"homozygote_count":[41,0]}},{"key":"severe GTS","value":{"AC":[69,5],"AF":[0.9324324324324325,0.06756756756756757],"AN":74,"homozygote_count":[32,0]}},{"key":"controls","value":{"AC":[187,13],"AF":[0.935,0.065],"AN":200,"homozygote_count":[88,1]}}]
chr1:3520901	["C","A"]	[{"key":"non-GTS TDs","value":{"AC":[74,4],"AF":[0.9487179487179487,0.05128205128205128],"AN":78,"homozygote_count":[35,0]}},{"key":"GTS","value":{"AC":[89,3],"AF":[0.967391304347826,0.03260869565217391],"AN":92,"homozygote_count":[43,0]}},{"key":"healthy family members","value":{"AC":[105,5],"AF":[0.9545454545454546,0.045454545454545456],"AN":110,"homozygote_count":[51,1]}},{"key":"severe GTS","value":{"AC":[73,1],"AF":[0.9864864864864865,0.013513513513513514],"AN":74,"homozygote_count":[36,0]}},{"key":"controls","value":{"AC":[196,4],"AF":[0.98,0.02],"AN":200,"homozygote_count":[96,0]}}]
chr1:3521101	["C","A"]	[{"key":"non-GTS TDs","value":{"AC":[63,15],"AF":[0.8076923076923077,0.19230769230769232],"AN":78,"homozygote_count":[24,0]}},{"key":"GTS","value":{"AC":[78,14],"AF":[0.8478260869565217,0.15217391304347827],"AN":92,"homozygote_count":[34,2]}},{"key":"healthy family members","value":{"AC":[88,22],"AF":[0.8,0.2],"AN":110,"homozygote_count":[35,2]}},{"key":"severe GTS","value":{"AC":[67,7],"AF":[0.9054054054054054,0.0945945945945946],"AN":74,"homozygote_count":[30,0]}},{"key":"controls","value":{"AC":[182,18],"AF":[0.91,0.09],"AN":200,"homozygote_count":[83,1]}}]
chr1:3521371	["T","C"]	[{"key":"non-GTS TDs","value":{"AC":[26,52],"AF":[0.3333333333333333,0.6666666666666666],"AN":78,"homozygote_count":[1,14]}},{"key":"GTS","value":{"AC":[47,45],"AF":[0.5108695652173914,0.4891304347826087],"AN":92,"homozygote_count":[12,11]}},{"key":"healthy family members","value":{"AC":[38,72],"AF":[0.34545454545454546,0.6545454545454545],"AN":110,"homozygote_count":[4,21]}},{"key":"severe GTS","value":{"AC":[34,40],"AF":[0.4594594594594595,0.5405405405405406],"AN":74,"homozygote_count":[7,10]}},{"key":"controls","value":{"AC":[83,117],"AF":[0.415,0.585],"AN":200,"homozygote_count":[15,32]}}]
chr1:3521451	["C","G"]	[{"key":"non-GTS TDs","value":{"AC":[78,0],"AF":[1.0,0.0],"AN":78,"homozygote_count":[39,0]}},{"key":"GTS","value":{"AC":[92,0],"AF":[1.0,0.0],"AN":92,"homozygote_count":[46,0]}},{"key":"healthy family members","value":{"AC":[109,1],"AF":[0.990909090909091,0.00909090909090909],"AN":110,"homozygote_count":[54,0]}},{"key":"severe GTS","value":{"AC":[72,2],"AF":[0.972972972972973,0.02702702702702703],"AN":74,"homozygote_count":[35,0]}},{"key":"controls","value":{"AC":[195,5],"AF":[0.975,0.025],"AN":200,"homozygote_count":[95,0]}}]
chr1:3521485	["C","T"]	[{"key":"non-GTS TDs","value":{"AC":[78,0],"AF":[1.0,0.0],"AN":78,"homozygote_count":[39,0]}},{"key":"GTS","value":{"AC":[92,0],"AF":[1.0,0.0],"AN":92,"homozygote_count":[46,0]}},{"key":"healthy family members","value":{"AC":[107,3],"AF":[0.9727272727272728,0.02727272727272727],"AN":110,"homozygote_count":[52,0]}},{"key":"severe GTS","value":{"AC":[74,0],"AF":[1.0,0.0],"AN":74,"homozygote_count":[37,0]}},{"key":"controls","value":{"AC":[199,1],"AF":[0.995,0.005],"AN":200,"homozygote_count":[99,0]}}]
chr1:3521508	["C","T"]	[{"key":"non-GTS TDs","value":{"AC":[78,0],"AF":[1.0,0.0],"AN":78,"homozygote_count":[39,0]}},{"key":"GTS","value":{"AC":[92,0],"AF":[1.0,0.0],"AN":92,"homozygote_count":[46,0]}},{"key":"healthy family members","value":{"AC":[109,1],"AF":[0.990909090909091,0.00909090909090909],"AN":110,"homozygote_count":[54,0]}},{"key":"severe GTS","value":{"AC":[74,0],"AF":[1.0,0.0],"AN":74,"homozygote_count":[37,0]}},{"key":"controls","value":{"AC":[200,0],"AF":[1.0,0.0],"AN":200,"homozygote_count":[100,0]}}]
chr1:3521615	["C","T"]	[{"key":"non-GTS TDs","value":{"AC":[63,15],"AF":[0.8076923076923077,0.19230769230769232],"AN":78,"homozygote_count":[24,0]}},{"key":"GTS","value":{"AC":[78,14],"AF":[0.8478260869565217,0.15217391304347827],"AN":92,"homozygote_count":[34,2]}},{"key":"healthy family members","value":{"AC":[88,22],"AF":[0.8,0.2],"AN":110,"homozygote_count":[35,2]}},{"key":"severe GTS","value":{"AC":[67,7],"AF":[0.9054054054054054,0.0945945945945946],"AN":74,"homozygote_count":[30,0]}},{"key":"controls","value":{"AC":[181,19],"AF":[0.905,0.095],"AN":200,"homozygote_count":[82,1]}}]
chr1:3521629	["G","A"]	[{"key":"non-GTS TDs","value":{"AC":[65,13],"AF":[0.8333333333333334,0.16666666666666666],"AN":78,"homozygote_count":[27,1]}},{"key":"GTS","value":{"AC":[73,19],"AF":[0.7934782608695652,0.20652173913043478],"AN":92,"homozygote_count":[29,2]}},{"key":"healthy family members","value":{"AC":[101,9],"AF":[0.9181818181818182,0.08181818181818182],"AN":110,"homozygote_count":[47,1]}},{"key":"severe GTS","value":{"AC":[66,8],"AF":[0.8918918918918919,0.10810810810810811],"AN":74,"homozygote_count":[30,1]}},{"key":"controls","value":{"AC":[165,35],"AF":[0.825,0.175],"AN":200,"homozygote_count":[71,6]}}]
chr1:3521790	["G","C"]	[{"key":"non-GTS TDs","value":{"AC":[63,15],"AF":[0.8076923076923077,0.19230769230769232],"AN":78,"homozygote_count":[24,0]}},{"key":"GTS","value":{"AC":[77,15],"AF":[0.8369565217391305,0.16304347826086957],"AN":92,"homozygote_count":[33,2]}},{"key":"healthy family members","value":{"AC":[87,23],"AF":[0.7909090909090909,0.20909090909090908],"AN":110,"homozygote_count":[34,2]}},{"key":"severe GTS","value":{"AC":[67,7],"AF":[0.9054054054054054,0.0945945945945946],"AN":74,"homozygote_count":[30,0]}},{"key":"controls","value":{"AC":[182,18],"AF":[0.91,0.09],"AN":200,"homozygote_count":[83,1]}}]
chr1:3521941	["G","A"]	[{"key":"non-GTS TDs","value":{"AC":[76,2],"AF":[0.9743589743589743,0.02564102564102564],"AN":78,"homozygote_count":[37,0]}},{"key":"GTS","value":{"AC":[88,4],"AF":[0.9565217391304348,0.043478260869565216],"AN":92,"homozygote_count":[42,0]}},{"key":"healthy family members","value":{"AC":[104,6],"AF":[0.9454545454545454,0.05454545454545454],"AN":110,"homozygote_count":[49,0]}},{"key":"severe GTS","value":{"AC":[72,2],"AF":[0.972972972972973,0.02702702702702703],"AN":74,"homozygote_count":[35,0]}},{"key":"controls","value":{"AC":[195,5],"AF":[0.975,0.025],"AN":200,"homozygote_count":[95,0]}}]
chr1:3522106	["C","T"]	[{"key":"non-GTS TDs","value":{"AC":[76,2],"AF":[0.9743589743589743,0.02564102564102564],"AN":78,"homozygote_count":[37,0]}},{"key":"GTS","value":{"AC":[92,0],"AF":[1.0,0.0],"AN":92,"homozygote_count":[46,0]}},{"key":"healthy family members","value":{"AC":[107,3],"AF":[0.9727272727272728,0.02727272727272727],"AN":110,"homozygote_count":[52,0]}},{"key":"severe GTS","value":{"AC":[73,1],"AF":[0.9864864864864865,0.013513513513513514],"AN":74,"homozygote_count":[36,0]}},{"key":"controls","value":{"AC":[190,10],"AF":[0.95,0.05],"AN":200,"homozygote_count":[90,0]}}]
chr1:3522277	["A","G"]	[{"key":"non-GTS TDs","value":{"AC":[76,2],"AF":[0.9743589743589743,0.02564102564102564],"AN":78,"homozygote_count":[37,0]}},{"key":"GTS","value":{"AC":[91,1],"AF":[0.9891304347826086,0.010869565217391304],"AN":92,"homozygote_count":[45,0]}},{"key":"healthy family members","value":{"AC":[110,0],"AF":[1.0,0.0],"AN":110,"homozygote_count":[55,0]}},{"key":"severe GTS","value":{"AC":[74,0],"AF":[1.0,0.0],"AN":74,"homozygote_count":[37,0]}},{"key":"controls","value":{"AC":[200,0],"AF":[1.0,0.0],"AN":200,"homozygote_count":[100,0]}}]
chr1:3522309	["C","A"]	[{"key":"non-GTS TDs","value":{"AC":[78,0],"AF":[1.0,0.0],"AN":78,"homozygote_count":[39,0]}},{"key":"GTS","value":{"AC":[89,3],"AF":[0.967391304347826,0.03260869565217391],"AN":92,"homozygote_count":[43,0]}},{"key":"healthy family members","value":{"AC":[107,3],"AF":[0.9727272727272728,0.02727272727272727],"AN":110,"homozygote_count":[52,0]}},{"key":"severe GTS","value":{"AC":[73,1],"AF":[0.9864864864864865,0.013513513513513514],"AN":74,"homozygote_count":[36,0]}},{"key":"controls","value":{"AC":[195,5],"AF":[0.975,0.025],"AN":200,"homozygote_count":[95,0]}}]
chr1:3522506	["T","C"]	[{"key":"non-GTS TDs","value":{"AC":[43,35],"AF":[0.5512820512820513,0.44871794871794873],"AN":78,"homozygote_count":[10,6]}},{"key":"GTS","value":{"AC":[63,29],"AF":[0.6847826086956522,0.31521739130434784],"AN":92,"homozygote_count":[23,6]}},{"key":"healthy family members","value":{"AC":[64,46],"AF":[0.5818181818181818,0.41818181818181815],"AN":110,"homozygote_count":[19,10]}},{"key":"severe GTS","value":{"AC":[40,34],"AF":[0.5405405405405406,0.4594594594594595],"AN":74,"homozygote_count":[10,7]}},{"key":"controls","value":{"AC":[114,86],"AF":[0.57,0.43],"AN":200,"homozygote_count":[33,19]}}]
chr1:3522693	["A","G"]	[{"key":"non-GTS TDs","value":{"AC":[67,11],"AF":[0.8589743589743589,0.14102564102564102],"AN":78,"homozygote_count":[28,0]}},{"key":"GTS","value":{"AC":[82,10],"AF":[0.8913043478260869,0.10869565217391304],"AN":92,"homozygote_count":[36,0]}},{"key":"healthy family members","value":{"AC":[96,14],"AF":[0.8727272727272727,0.12727272727272726],"AN":110,"homozygote_count":[41,0]}},{"key":"severe GTS","value":{"AC":[68,6],"AF":[0.918918918918919,0.08108108108108109],"AN":74,"homozygote_count":[31,0]}},{"key":"controls","value":{"AC":[187,13],"AF":[0.935,0.065],"AN":200,"homozygote_count":[88,1]}}]
chr1:3522701	["G","A"]	[{"key":"non-GTS TDs","value":{"AC":[78,0],"AF":[1.0,0.0],"AN":78,"homozygote_count":[39,0]}},{"key":"GTS","value":{"AC":[91,1],"AF":[0.9891304347826086,0.010869565217391304],"AN":92,"homozygote_count":[45,0]}},{"key":"healthy family members","value":{"AC":[109,1],"AF":[0.990909090909091,0.00909090909090909],"AN":110,"homozygote_count":[54,0]}},{"key":"severe GTS","value":{"AC":[74,0],"AF":[1.0,0.0],"AN":74,"homozygote_count":[37,0]}},{"key":"controls","value":{"AC":[199,1],"AF":[0.995,0.005],"AN":200,"homozygote_count":[99,0]}}]
chr1:3522924	["G","A"]	[{"key":"non-GTS TDs","value":{"AC":[74,4],"AF":[0.9487179487179487,0.05128205128205128],"AN":78,"homozygote_count":[35,0]}},{"key":"GTS","value":{"AC":[87,5],"AF":[0.9456521739130435,0.05434782608695652],"AN":92,"homozygote_count":[41,0]}},{"key":"healthy family members","value":{"AC":[101,9],"AF":[0.9181818181818182,0.08181818181818182],"AN":110,"homozygote_count":[47,1]}},{"key":"severe GTS","value":{"AC":[72,2],"AF":[0.972972972972973,0.02702702702702703],"AN":74,"homozygote_count":[35,0]}},{"key":"controls","value":{"AC":[195,5],"AF":[0.975,0.025],"AN":200,"homozygote_count":[95,0]}}]
chr1:3522952	["C","T"]	[{"key":"non-GTS TDs","value":{"AC":[77,1],"AF":[0.9871794871794872,0.01282051282051282],"AN":78,"homozygote_count":[38,0]}},{"key":"GTS","value":{"AC":[92,0],"AF":[1.0,0.0],"AN":92,"homozygote_count":[46,0]}},{"key":"healthy family members","value":{"AC":[108,2],"AF":[0.9818181818181818,0.01818181818181818],"AN":110,"homozygote_count":[53,0]}},{"key":"severe GTS","value":{"AC":[74,0],"AF":[1.0,0.0],"AN":74,"homozygote_count":[37,0]}},{"key":"controls","value":{"AC":[199,1],"AF":[0.995,0.005],"AN":200,"homozygote_count":[99,0]}}]
chr1:3523379	["G","A"]	[{"key":"non-GTS TDs","value":{"AC":[76,2],"AF":[0.9743589743589743,0.02564102564102564],"AN":78,"homozygote_count":[37,0]}},{"key":"GTS","value":{"AC":[91,1],"AF":[0.9891304347826086,0.010869565217391304],"AN":92,"homozygote_count":[45,0]}},{"key":"healthy family members","value":{"AC":[108,2],"AF":[0.9818181818181818,0.01818181818181818],"AN":110,"homozygote_count":[53,0]}},{"key":"severe GTS","value":{"AC":[72,2],"AF":[0.972972972972973,0.02702702702702703],"AN":74,"homozygote_count":[35,0]}},{"key":"controls","value":{"AC":[199,1],"AF":[0.995,0.005],"AN":200,"homozygote_count":[99,0]}}]
chr1:3523464	["G","C"]	[{"key":"non-GTS TDs","value":{"AC":[13,65],"AF":[0.16666666666666666,0.8333333333333334],"AN":78,"homozygote_count":[0,26]}},{"key":"GTS","value":{"AC":[29,63],"AF":[0.31521739130434784,0.6847826086956522],"AN":92,"homozygote_count":[3,20]}},{"key":"healthy family members","value":{"AC":[29,81],"AF":[0.2636363636363636,0.7363636363636363],"AN":110,"homozygote_count":[2,28]}},{"key":"severe GTS","value":{"AC":[24,50],"AF":[0.32432432432432434,0.6756756756756757],"AN":74,"homozygote_count":[2,15]}},{"key":"controls","value":{"AC":[46,154],"AF":[0.23,0.77],"AN":200,"homozygote_count":[2,56]}}]
chr1:3523465	["C","T"]	[{"key":"non-GTS TDs","value":{"AC":[74,4],"AF":[0.9487179487179487,0.05128205128205128],"AN":78,"homozygote_count":[35,0]}},{"key":"GTS","value":{"AC":[87,5],"AF":[0.9456521739130435,0.05434782608695652],"AN":92,"homozygote_count":[41,0]}},{"key":"healthy family members","value":{"AC":[101,9],"AF":[0.9181818181818182,0.08181818181818182],"AN":110,"homozygote_count":[47,1]}},{"key":"severe GTS","value":{"AC":[71,3],"AF":[0.9594594594594594,0.04054054054054054],"AN":74,"homozygote_count":[34,0]}},{"key":"controls","value":{"AC":[196,4],"AF":[0.98,0.02],"AN":200,"homozygote_count":[96,0]}}]
chr1:3523550	["C","T"]	[{"key":"non-GTS TDs","value":{"AC":[73,5],"AF":[0.9358974358974359,0.0641025641025641],"AN":78,"homozygote_count":[34,0]}},{"key":"GTS","value":{"AC":[75,17],"AF":[0.8152173913043478,0.18478260869565216],"AN":92,"homozygote_count":[30,1]}},{"key":"healthy family members","value":{"AC":[98,12],"AF":[0.8909090909090909,0.10909090909090909],"AN":110,"homozygote_count":[43,0]}},{"key":"severe GTS","value":{"AC":[70,4],"AF":[0.9459459459459459,0.05405405405405406],"AN":74,"homozygote_count":[33,0]}},{"key":"controls","value":{"AC":[178,22],"AF":[0.89,0.11],"AN":200,"homozygote_count":[78,0]}}]
chr1:3523826	["C","T"]	[{"key":"non-GTS TDs","value":{"AC":[76,2],"AF":[0.9743589743589743,0.02564102564102564],"AN":78,"homozygote_count":[37,0]}},{"key":"GTS","value":{"AC":[92,0],"AF":[1.0,0.0],"AN":92,"homozygote_count":[46,0]}},{"key":"healthy family members","value":{"AC":[110,0],"AF":[1.0,0.0],"AN":110,"homozygote_count":[55,0]}},{"key":"severe GTS","value":{"AC":[73,1],"AF":[0.9864864864864865,0.013513513513513514],"AN":74,"homozygote_count":[36,0]}},{"key":"controls","value":{"AC":[197,3],"AF":[0.985,0.015],"AN":200,"homozygote_count":[97,0]}}]
chr1:3523881	["G","A"]	[{"key":"non-GTS TDs","value":{"AC":[68,10],"AF":[0.8717948717948718,0.1282051282051282],"AN":78,"homozygote_count":[29,0]}},{"key":"GTS","value":{"AC":[83,9],"AF":[0.9021739130434783,0.09782608695652174],"AN":92,"homozygote_count":[37,0]}},{"key":"healthy family members","value":{"AC":[97,13],"AF":[0.8818181818181818,0.11818181818181818],"AN":110,"homozygote_count":[42,0]}},{"key":"severe GTS","value":{"AC":[69,5],"AF":[0.9324324324324325,0.06756756756756757],"AN":74,"homozygote_count":[32,0]}},{"key":"controls","value":{"AC":[187,13],"AF":[0.935,0.065],"AN":200,"homozygote_count":[88,1]}}]
chr1:3524083	["T","C"]	[{"key":"non-GTS TDs","value":{"AC":[4,74],"AF":[0.05128205128205128,0.9487179487179487],"AN":78,"homozygote_count":[0,35]}},{"key":"GTS","value":{"AC":[4,88],"AF":[0.043478260869565216,0.9565217391304348],"AN":92,"homozygote_count":[0,42]}},{"key":"healthy family members","value":{"AC":[7,103],"AF":[0.06363636363636363,0.9363636363636364],"AN":110,"homozygote_count":[1,49]}},{"key":"severe GTS","value":{"AC":[2,72],"AF":[0.02702702702702703,0.972972972972973],"AN":74,"homozygote_count":[0,35]}},{"key":"controls","value":{"AC":[4,196],"AF":[0.02,0.98],"AN":200,"homozygote_count":[0,96]}}]
chr1:3524189	["G","A"]	[{"key":"non-GTS TDs","value":{"AC":[72,6],"AF":[0.9230769230769231,0.07692307692307693],"AN":78,"homozygote_count":[34,1]}},{"key":"GTS","value":{"AC":[86,6],"AF":[0.9347826086956522,0.06521739130434782],"AN":92,"homozygote_count":[40,0]}},{"key":"healthy family members","value":{"AC":[104,6],"AF":[0.9454545454545454,0.05454545454545454],"AN":110,"homozygote_count":[49,0]}},{"key":"severe GTS","value":{"AC":[72,2],"AF":[0.972972972972973,0.02702702702702703],"AN":74,"homozygote_count":[35,0]}},{"key":"controls","value":{"AC":[198,2],"AF":[0.99,0.01],"AN":200,"homozygote_count":[98,0]}}]
chr1:3524260	["G","A"]	[{"key":"non-GTS TDs","value":{"AC":[65,13],"AF":[0.8333333333333334,0.16666666666666666],"AN":78,"homozygote_count":[26,0]}},{"key":"GTS","value":{"AC":[63,29],"AF":[0.6847826086956522,0.31521739130434784],"AN":92,"homozygote_count":[20,3]}},{"key":"healthy family members","value":{"AC":[81,29],"AF":[0.7363636363636363,0.2636363636363636],"AN":110,"homozygote_count":[28,2]}},{"key":"severe GTS","value":{"AC":[49,25],"AF":[0.6621621621621622,0.33783783783783783],"AN":74,"homozygote_count":[16,4]}},{"key":"controls","value":{"AC":[154,46],"AF":[0.77,0.23],"AN":200,"homozygote_count":[56,2]}}]
chr1:3524355	["G","A"]	[{"key":"non-GTS TDs","value":{"AC":[74,4],"AF":[0.9487179487179487,0.05128205128205128],"AN":78,"homozygote_count":[35,0]}},{"key":"GTS","value":{"AC":[87,5],"AF":[0.9456521739130435,0.05434782608695652],"AN":92,"homozygote_count":[41,0]}},{"key":"healthy family members","value":{"AC":[101,9],"AF":[0.9181818181818182,0.08181818181818182],"AN":110,"homozygote_count":[47,1]}},{"key":"severe GTS","value":{"AC":[72,2],"AF":[0.972972972972973,0.02702702702702703],"AN":74,"homozygote_count":[35,0]}},{"key":"controls","value":{"AC":[195,5],"AF":[0.975,0.025],"AN":200,"homozygote_count":[95,0]}}]
chr1:3524379	["A","C"]	[{"key":"non-GTS TDs","value":{"AC":[63,15],"AF":[0.8076923076923077,0.19230769230769232],"AN":78,"homozygote_count":[25,1]}},{"key":"GTS","value":{"AC":[73,19],"AF":[0.7934782608695652,0.20652173913043478],"AN":92,"homozygote_count":[29,2]}},{"key":"healthy family members","value":{"AC":[98,12],"AF":[0.8909090909090909,0.10909090909090909],"AN":110,"homozygote_count":[44,1]}},{"key":"severe GTS","value":{"AC":[65,9],"AF":[0.8783783783783784,0.12162162162162163],"AN":74,"homozygote_count":[29,1]}},{"key":"controls","value":{"AC":[149,51],"AF":[0.745,0.255],"AN":200,"homozygote_count":[57,8]}}]
chr1:3524700	["G","A"]	[{"key":"non-GTS TDs","value":{"AC":[76,2],"AF":[0.9743589743589743,0.02564102564102564],"AN":78,"homozygote_count":[37,0]}},{"key":"GTS","value":{"AC":[92,0],"AF":[1.0,0.0],"AN":92,"homozygote_count":[46,0]}},{"key":"healthy family members","value":{"AC":[107,3],"AF":[0.9727272727272728,0.02727272727272727],"AN":110,"homozygote_count":[52,0]}},{"key":"severe GTS","value":{"AC":[73,1],"AF":[0.9864864864864865,0.013513513513513514],"AN":74,"homozygote_count":[36,0]}},{"key":"controls","value":{"AC":[189,11],"AF":[0.945,0.055],"AN":200,"homozygote_count":[89,0]}}]
chr1:3524715	["G","T"]	[{"key":"non-GTS TDs","value":{"AC":[78,0],"AF":[1.0,0.0],"AN":78,"homozygote_count":[39,0]}},{"key":"GTS","value":{"AC":[92,0],"AF":[1.0,0.0],"AN":92,"homozygote_count":[46,0]}},{"key":"healthy family members","value":{"AC":[110,0],"AF":[1.0,0.0],"AN":110,"homozygote_count":[55,0]}},{"key":"severe GTS","value":{"AC":[73,1],"AF":[0.9864864864864865,0.013513513513513514],"AN":74,"homozygote_count":[36,0]}},{"key":"controls","value":{"AC":[198,2],"AF":[0.99,0.01],"AN":200,"homozygote_count":[98,0]}}]
chr1:3524818	["C","T"]	[{"key":"non-GTS TDs","value":{"AC":[45,33],"AF":[0.5769230769230769,0.4230769230769231],"AN":78,"homozygote_count":[11,5]}},{"key":"GTS","value":{"AC":[64,28],"AF":[0.6956521739130435,0.30434782608695654],"AN":92,"homozygote_count":[24,6]}},{"key":"healthy family members","value":{"AC":[64,46],"AF":[0.5818181818181818,0.41818181818181815],"AN":110,"homozygote_count":[19,10]}},{"key":"severe GTS","value":{"AC":[40,34],"AF":[0.5405405405405406,0.4594594594594595],"AN":74,"homozygote_count":[10,7]}},{"key":"controls","value":{"AC":[120,80],"AF":[0.6,0.4],"AN":200,"homozygote_count":[36,16]}}]
chr1:3525138	["C","T"]	[{"key":"non-GTS TDs","value":{"AC":[76,2],"AF":[0.9743589743589743,0.02564102564102564],"AN":78,"homozygote_count":[37,0]}},{"key":"GTS","value":{"AC":[92,0],"AF":[1.0,0.0],"AN":92,"homozygote_count":[46,0]}},{"key":"healthy family members","value":{"AC":[107,3],"AF":[0.9727272727272728,0.02727272727272727],"AN":110,"homozygote_count":[52,0]}},{"key":"severe GTS","value":{"AC":[74,0],"AF":[1.0,0.0],"AN":74,"homozygote_count":[37,0]}},{"key":"controls","value":{"AC":[196,4],"AF":[0.98,0.02],"AN":200,"homozygote_count":[96,0]}}]
chr1:3525200	["C","A"]	[{"key":"non-GTS TDs","value":{"AC":[64,14],"AF":[0.8205128205128205,0.1794871794871795],"AN":78,"homozygote_count":[25,0]}},{"key":"GTS","value":{"AC":[63,29],"AF":[0.6847826086956522,0.31521739130434784],"AN":92,"homozygote_count":[20,3]}},{"key":"healthy family members","value":{"AC":[81,29],"AF":[0.7363636363636363,0.2636363636363636],"AN":110,"homozygote_count":[28,2]}},{"key":"severe GTS","value":{"AC":[51,23],"AF":[0.6891891891891891,0.3108108108108108],"AN":74,"homozygote_count":[16,2]}},{"key":"controls","value":{"AC":[151,49],"AF":[0.755,0.245],"AN":200,"homozygote_count":[55,4]}}]
chr1:3525335	["A","AG"]	[{"key":"non-GTS TDs","value":{"AC":[78,0],"AF":[1.0,0.0],"AN":78,"homozygote_count":[39,0]}},{"key":"GTS","value":{"AC":[92,0],"AF":[1.0,0.0],"AN":92,"homozygote_count":[46,0]}},{"key":"healthy family members","value":{"AC":[110,0],"AF":[1.0,0.0],"AN":110,"homozygote_count":[55,0]}},{"key":"severe GTS","value":{"AC":[73,1],"AF":[0.9864864864864865,0.013513513513513514],"AN":74,"homozygote_count":[36,0]}},{"key":"controls","value":{"AC":[198,2],"AF":[0.99,0.01],"AN":200,"homozygote_count":[98,0]}}]
chr1:3525623	["G","GCA"]	[{"key":"non-GTS TDs","value":{"AC":[78,0],"AF":[1.0,0.0],"AN":78,"homozygote_count":[39,0]}},{"key":"GTS","value":{"AC":[91,1],"AF":[0.9891304347826086,0.010869565217391304],"AN":92,"homozygote_count":[45,0]}},{"key":"healthy family members","value":{"AC":[110,0],"AF":[1.0,0.0],"AN":110,"homozygote_count":[55,0]}},{"key":"severe GTS","value":{"AC":[72,2],"AF":[0.972972972972973,0.02702702702702703],"AN":74,"homozygote_count":[35,0]}},{"key":"controls","value":{"AC":[198,2],"AF":[0.99,0.01],"AN":200,"homozygote_count":[98,0]}}]
chr1:3525858	["G","A"]	[{"key":"non-GTS TDs","value":{"AC":[64,14],"AF":[0.8205128205128205,0.1794871794871795],"AN":78,"homozygote_count":[25,0]}},{"key":"GTS","value":{"AC":[63,29],"AF":[0.6847826086956522,0.31521739130434784],"AN":92,"homozygote_count":[20,3]}},{"key":"healthy family members","value":{"AC":[81,29],"AF":[0.7363636363636363,0.2636363636363636],"AN":110,"homozygote_count":[28,2]}},{"key":"severe GTS","value":{"AC":[52,22],"AF":[0.7027027027027027,0.2972972972972973],"AN":74,"homozygote_count":[17,2]}},{"key":"controls","value":{"AC":[151,49],"AF":[0.755,0.245],"AN":200,"homozygote_count":[53,2]}}]
chr1:3526191	["G","A"]	[{"key":"non-GTS TDs","value":{"AC":[65,13],"AF":[0.8333333333333334,0.16666666666666666],"AN":78,"homozygote_count":[27,1]}},{"key":"GTS","value":{"AC":[73,19],"AF":[0.7934782608695652,0.20652173913043478],"AN":92,"homozygote_count":[29,2]}},{"key":"healthy family members","value":{"AC":[101,9],"AF":[0.9181818181818182,0.08181818181818182],"AN":110,"homozygote_count":[47,1]}},{"key":"severe GTS","value":{"AC":[65,9],"AF":[0.8783783783783784,0.12162162162162163],"AN":74,"homozygote_count":[29,1]}},{"key":"controls","value":{"AC":[164,36],"AF":[0.82,0.18],"AN":200,"homozygote_count":[70,6]}}]
chr1:3526308	["G","C"]	[{"key":"non-GTS TDs","value":{"AC":[77,1],"AF":[0.9871794871794872,0.01282051282051282],"AN":78,"homozygote_count":[38,0]}},{"key":"GTS","value":{"AC":[92,0],"AF":[1.0,0.0],"AN":92,"homozygote_count":[46,0]}},{"key":"healthy family members","value":{"AC":[109,1],"AF":[0.990909090909091,0.00909090909090909],"AN":110,"homozygote_count":[54,0]}},{"key":"severe GTS","value":{"AC":[74,0],"AF":[1.0,0.0],"AN":74,"homozygote_count":[37,0]}},{"key":"controls","value":{"AC":[197,3],"AF":[0.985,0.015],"AN":200,"homozygote_count":[97,0]}}]
chr1:3526724	["C","T"]	[{"key":"non-GTS TDs","value":{"AC":[74,4],"AF":[0.9487179487179487,0.05128205128205128],"AN":78,"homozygote_count":[35,0]}},{"key":"GTS","value":{"AC":[88,4],"AF":[0.9565217391304348,0.043478260869565216],"AN":92,"homozygote_count":[42,0]}},{"key":"healthy family members","value":{"AC":[103,7],"AF":[0.9363636363636364,0.06363636363636363],"AN":110,"homozygote_count":[49,1]}},{"key":"severe GTS","value":{"AC":[72,2],"AF":[0.972972972972973,0.02702702702702703],"AN":74,"homozygote_count":[35,0]}},{"key":"controls","value":{"AC":[196,4],"AF":[0.98,0.02],"AN":200,"homozygote_count":[96,0]}}]
chr1:3526844	["C","G"]	[{"key":"non-GTS TDs","value":{"AC":[78,0],"AF":[1.0,0.0],"AN":78,"homozygote_count":[39,0]}},{"key":"GTS","value":{"AC":[86,6],"AF":[0.9347826086956522,0.06521739130434782],"AN":92,"homozygote_count":[40,0]}},{"key":"healthy family members","value":{"AC":[107,3],"AF":[0.9727272727272728,0.02727272727272727],"AN":110,"homozygote_count":[52,0]}},{"key":"severe GTS","value":{"AC":[72,2],"AF":[0.972972972972973,0.02702702702702703],"AN":74,"homozygote_count":[35,0]}},{"key":"controls","value":{"AC":[193,7],"AF":[0.965,0.035],"AN":200,"homozygote_count":[93,0]}}]
chr1:3526882	["C","T"]	[{"key":"non-GTS TDs","value":{"AC":[78,0],"AF":[1.0,0.0],"AN":78,"homozygote_count":[39,0]}},{"key":"GTS","value":{"AC":[90,2],"AF":[0.9782608695652174,0.021739130434782608],"AN":92,"homozygote_count":[44,0]}},{"key":"healthy family members","value":{"AC":[110,0],"AF":[1.0,0.0],"AN":110,"homozygote_count":[55,0]}},{"key":"severe GTS","value":{"AC":[74,0],"AF":[1.0,0.0],"AN":74,"homozygote_count":[37,0]}},{"key":"controls","value":{"AC":[199,1],"AF":[0.995,0.005],"AN":200,"homozygote_count":[99,0]}}]
chr1:3527197	["G","A"]	[{"key":"non-GTS TDs","value":{"AC":[77,1],"AF":[0.9871794871794872,0.01282051282051282],"AN":78,"homozygote_count":[38,0]}},{"key":"GTS","value":{"AC":[92,0],"AF":[1.0,0.0],"AN":92,"homozygote_count":[46,0]}},{"key":"healthy family members","value":{"AC":[110,0],"AF":[1.0,0.0],"AN":110,"homozygote_count":[55,0]}},{"key":"severe GTS","value":{"AC":[74,0],"AF":[1.0,0.0],"AN":74,"homozygote_count":[37,0]}},{"key":"controls","value":{"AC":[199,1],"AF":[0.995,0.005],"AN":200,"homozygote_count":[99,0]}}]
chr1:3527468	["G","A"]	[{"key":"non-GTS TDs","value":{"AC":[49,29],"AF":[0.6282051282051282,0.3717948717948718],"AN":78,"homozygote_count":[13,3]}},{"key":"GTS","value":{"AC":[67,25],"AF":[0.7282608695652174,0.2717391304347826],"AN":92,"homozygote_count":[26,5]}},{"key":"healthy family members","value":{"AC":[71,39],"AF":[0.6454545454545455,0.35454545454545455],"AN":110,"homozygote_count":[23,7]}},{"key":"severe GTS","value":{"AC":[42,32],"AF":[0.5675675675675675,0.43243243243243246],"AN":74,"homozygote_count":[11,6]}},{"key":"controls","value":{"AC":[121,79],"AF":[0.605,0.395],"AN":200,"homozygote_count":[37,16]}}]
chr1:3528972	["CACAG","C"]	[{"key":"non-GTS TDs","value":{"AC":[65,13],"AF":[0.8333333333333334,0.16666666666666666],"AN":78,"homozygote_count":[27,1]}},{"key":"GTS","value":{"AC":[73,19],"AF":[0.7934782608695652,0.20652173913043478],"AN":92,"homozygote_count":[29,2]}},{"key":"healthy family members","value":{"AC":[101,9],"AF":[0.9181818181818182,0.08181818181818182],"AN":110,"homozygote_count":[47,1]}},{"key":"severe GTS","value":{"AC":[65,9],"AF":[0.8783783783783784,0.12162162162162163],"AN":74,"homozygote_count":[29,1]}},{"key":"controls","value":{"AC":[164,36],"AF":[0.82,0.18],"AN":200,"homozygote_count":[70,6]}}]
chr1:3529347	["G","A"]	[{"key":"non-GTS TDs","value":{"AC":[63,15],"AF":[0.8076923076923077,0.19230769230769232],"AN":78,"homozygote_count":[25,1]}},{"key":"GTS","value":{"AC":[73,19],"AF":[0.7934782608695652,0.20652173913043478],"AN":92,"homozygote_count":[29,2]}},{"key":"healthy family members","value":{"AC":[98,12],"AF":[0.8909090909090909,0.10909090909090909],"AN":110,"homozygote_count":[44,1]}},{"key":"severe GTS","value":{"AC":[63,11],"AF":[0.8513513513513513,0.14864864864864866],"AN":74,"homozygote_count":[27,1]}},{"key":"controls","value":{"AC":[153,47],"AF":[0.765,0.235],"AN":200,"homozygote_count":[60,7]}}]
chr1:3529641	["C","G"]	[{"key":"non-GTS TDs","value":{"AC":[64,14],"AF":[0.8205128205128205,0.1794871794871795],"AN":78,"homozygote_count":[26,1]}},{"key":"GTS","value":{"AC":[67,25],"AF":[0.7282608695652174,0.2717391304347826],"AN":92,"homozygote_count":[23,2]}},{"key":"healthy family members","value":{"AC":[82,28],"AF":[0.7454545454545455,0.2545454545454545],"AN":110,"homozygote_count":[30,3]}},{"key":"severe GTS","value":{"AC":[64,10],"AF":[0.8648648648648649,0.13513513513513514],"AN":74,"homozygote_count":[28,1]}},{"key":"controls","value":{"AC":[166,34],"AF":[0.83,0.17],"AN":200,"homozygote_count":[67,1]}}]
chr1:3529686	["G","A"]	[{"key":"non-GTS TDs","value":{"AC":[67,11],"AF":[0.8589743589743589,0.14102564102564102],"AN":78,"homozygote_count":[28,0]}},{"key":"GTS","value":{"AC":[82,10],"AF":[0.8913043478260869,0.10869565217391304],"AN":92,"homozygote_count":[36,0]}},{"key":"healthy family members","value":{"AC":[96,14],"AF":[0.8727272727272727,0.12727272727272726],"AN":110,"homozygote_count":[41,0]}},{"key":"severe GTS","value":{"AC":[70,4],"AF":[0.9459459459459459,0.05405405405405406],"AN":74,"homozygote_count":[33,0]}},{"key":"controls","value":{"AC":[186,14],"AF":[0.93,0.07],"AN":200,"homozygote_count":[87,1]}}]
chr1:3529947	["C","T"]	[{"key":"non-GTS TDs","value":{"AC":[74,4],"AF":[0.9487179487179487,0.05128205128205128],"AN":78,"homozygote_count":[35,0]}},{"key":"GTS","value":{"AC":[88,4],"AF":[0.9565217391304348,0.043478260869565216],"AN":92,"homozygote_count":[42,0]}},{"key":"healthy family members","value":{"AC":[103,7],"AF":[0.9363636363636364,0.06363636363636363],"AN":110,"homozygote_count":[49,1]}},{"key":"severe GTS","value":{"AC":[72,2],"AF":[0.972972972972973,0.02702702702702703],"AN":74,"homozygote_count":[35,0]}},{"key":"controls","value":{"AC":[196,4],"AF":[0.98,0.02],"AN":200,"homozygote_count":[96,0]}}]
chr1:3530249	["G","A"]	[{"key":"non-GTS TDs","value":{"AC":[74,4],"AF":[0.9487179487179487,0.05128205128205128],"AN":78,"homozygote_count":[35,0]}},{"key":"GTS","value":{"AC":[88,4],"AF":[0.9565217391304348,0.043478260869565216],"AN":92,"homozygote_count":[42,0]}},{"key":"healthy family members","value":{"AC":[103,7],"AF":[0.9363636363636364,0.06363636363636363],"AN":110,"homozygote_count":[49,1]}},{"key":"severe GTS","value":{"AC":[72,2],"AF":[0.972972972972973,0.02702702702702703],"AN":74,"homozygote_count":[35,0]}},{"key":"controls","value":{"AC":[196,4],"AF":[0.98,0.02],"AN":200,"homozygote_count":[96,0]}}]
chr1:3530431	["C","T"]	[{"key":"non-GTS TDs","value":{"AC":[63,15],"AF":[0.8076923076923077,0.19230769230769232],"AN":78,"homozygote_count":[25,1]}},{"key":"GTS","value":{"AC":[73,19],"AF":[0.7934782608695652,0.20652173913043478],"AN":92,"homozygote_count":[29,2]}},{"key":"healthy family members","value":{"AC":[98,12],"AF":[0.8909090909090909,0.10909090909090909],"AN":110,"homozygote_count":[44,1]}},{"key":"severe GTS","value":{"AC":[63,11],"AF":[0.8513513513513513,0.14864864864864866],"AN":74,"homozygote_count":[27,1]}},{"key":"controls","value":{"AC":[157,43],"AF":[0.785,0.215],"AN":200,"homozygote_count":[64,7]}}]
chr1:3530553	["G","C"]	[{"key":"non-GTS TDs","value":{"AC":[65,13],"AF":[0.8333333333333334,0.16666666666666666],"AN":78,"homozygote_count":[27,1]}},{"key":"GTS","value":{"AC":[73,19],"AF":[0.7934782608695652,0.20652173913043478],"AN":92,"homozygote_count":[29,2]}},{"key":"healthy family members","value":{"AC":[101,9],"AF":[0.9181818181818182,0.08181818181818182],"AN":110,"homozygote_count":[47,1]}},{"key":"severe GTS","value":{"AC":[65,9],"AF":[0.8783783783783784,0.12162162162162163],"AN":74,"homozygote_count":[29,1]}},{"key":"controls","value":{"AC":[164,36],"AF":[0.82,0.18],"AN":200,"homozygote_count":[70,6]}}]
chr1:3530712	["G","A"]	[{"key":"non-GTS TDs","value":{"AC":[74,4],"AF":[0.9487179487179487,0.05128205128205128],"AN":78,"homozygote_count":[35,0]}},{"key":"GTS","value":{"AC":[88,4],"AF":[0.9565217391304348,0.043478260869565216],"AN":92,"homozygote_count":[42,0]}},{"key":"healthy family members","value":{"AC":[103,7],"AF":[0.9363636363636364,0.06363636363636363],"AN":110,"homozygote_count":[49,1]}},{"key":"severe GTS","value":{"AC":[72,2],"AF":[0.972972972972973,0.02702702702702703],"AN":74,"homozygote_count":[35,0]}},{"key":"controls","value":{"AC":[196,4],"AF":[0.98,0.02],"AN":200,"homozygote_count":[96,0]}}]
chr1:3530714	["G","A"]	[{"key":"non-GTS TDs","value":{"AC":[67,11],"AF":[0.8589743589743589,0.14102564102564102],"AN":78,"homozygote_count":[28,0]}},{"key":"GTS","value":{"AC":[82,10],"AF":[0.8913043478260869,0.10869565217391304],"AN":92,"homozygote_count":[36,0]}},{"key":"healthy family members","value":{"AC":[96,14],"AF":[0.8727272727272727,0.12727272727272726],"AN":110,"homozygote_count":[41,0]}},{"key":"severe GTS","value":{"AC":[70,4],"AF":[0.9459459459459459,0.05405405405405406],"AN":74,"homozygote_count":[33,0]}},{"key":"controls","value":{"AC":[187,13],"AF":[0.935,0.065],"AN":200,"homozygote_count":[88,1]}}]
chr1:3530969	["C","T"]	[{"key":"non-GTS TDs","value":{"AC":[78,0],"AF":[1.0,0.0],"AN":78,"homozygote_count":[39,0]}},{"key":"GTS","value":{"AC":[92,0],"AF":[1.0,0.0],"AN":92,"homozygote_count":[46,0]}},{"key":"healthy family members","value":{"AC":[109,1],"AF":[0.990909090909091,0.00909090909090909],"AN":110,"homozygote_count":[54,0]}},{"key":"severe GTS","value":{"AC":[74,0],"AF":[1.0,0.0],"AN":74,"homozygote_count":[37,0]}},{"key":"controls","value":{"AC":[200,0],"AF":[1.0,0.0],"AN":200,"homozygote_count":[100,0]}}]
chr1:3531233	["G","A"]	[{"key":"non-GTS TDs","value":{"AC":[74,4],"AF":[0.9487179487179487,0.05128205128205128],"AN":78,"homozygote_count":[35,0]}},{"key":"GTS","value":{"AC":[88,4],"AF":[0.9565217391304348,0.043478260869565216],"AN":92,"homozygote_count":[42,0]}},{"key":"healthy family members","value":{"AC":[103,7],"AF":[0.9363636363636364,0.06363636363636363],"AN":110,"homozygote_count":[49,1]}},{"key":"severe GTS","value":{"AC":[72,2],"AF":[0.972972972972973,0.02702702702702703],"AN":74,"homozygote_count":[35,0]}},{"key":"controls","value":{"AC":[196,4],"AF":[0.98,0.02],"AN":200,"homozygote_count":[96,0]}}]
chr1:3531350	["G","C"]	[{"key":"non-GTS TDs","value":{"AC":[38,40],"AF":[0.48717948717948717,0.5128205128205128],"AN":78,"homozygote_count":[8,9]}},{"key":"GTS","value":{"AC":[56,36],"AF":[0.6086956521739131,0.391304347826087],"AN":92,"homozygote_count":[19,9]}},{"key":"healthy family members","value":{"AC":[57,53],"AF":[0.5181818181818182,0.4818181818181818],"AN":110,"homozygote_count":[13,11]}},{"key":"severe GTS","value":{"AC":[39,35],"AF":[0.527027027027027,0.47297297297297297],"AN":74,"homozygote_count":[9,7]}},{"key":"controls","value":{"AC":[117,83],"AF":[0.585,0.415],"AN":200,"homozygote_count":[36,19]}}]
chr1:3531925	["C","T"]	[{"key":"non-GTS TDs","value":{"AC":[67,11],"AF":[0.8589743589743589,0.14102564102564102],"AN":78,"homozygote_count":[28,0]}},{"key":"GTS","value":{"AC":[82,10],"AF":[0.8913043478260869,0.10869565217391304],"AN":92,"homozygote_count":[36,0]}},{"key":"healthy family members","value":{"AC":[96,14],"AF":[0.8727272727272727,0.12727272727272726],"AN":110,"homozygote_count":[41,0]}},{"key":"severe GTS","value":{"AC":[70,4],"AF":[0.9459459459459459,0.05405405405405406],"AN":74,"homozygote_count":[33,0]}},{"key":"controls","value":{"AC":[187,13],"AF":[0.935,0.065],"AN":200,"homozygote_count":[88,1]}}]
chr1:3532094	["G","A"]	[{"key":"non-GTS TDs","value":{"AC":[78,0],"AF":[1.0,0.0],"AN":78,"homozygote_count":[39,0]}},{"key":"GTS","value":{"AC":[92,0],"AF":[1.0,0.0],"AN":92,"homozygote_count":[46,0]}},{"key":"healthy family members","value":{"AC":[110,0],"AF":[1.0,0.0],"AN":110,"homozygote_count":[55,0]}},{"key":"severe GTS","value":{"AC":[72,2],"AF":[0.972972972972973,0.02702702702702703],"AN":74,"homozygote_count":[35,0]}},{"key":"controls","value":{"AC":[198,2],"AF":[0.99,0.01],"AN":200,"homozygote_count":[98,0]}}]
chr1:3532113	["G","A"]	[{"key":"non-GTS TDs","value":{"AC":[78,0],"AF":[1.0,0.0],"AN":78,"homozygote_count":[39,0]}},{"key":"GTS","value":{"AC":[92,0],"AF":[1.0,0.0],"AN":92,"homozygote_count":[46,0]}},{"key":"healthy family members","value":{"AC":[107,3],"AF":[0.9727272727272728,0.02727272727272727],"AN":110,"homozygote_count":[52,0]}},{"key":"severe GTS","value":{"AC":[74,0],"AF":[1.0,0.0],"AN":74,"homozygote_count":[37,0]}},{"key":"controls","value":{"AC":[199,1],"AF":[0.995,0.005],"AN":200,"homozygote_count":[99,0]}}]
chr1:3532163	["T","C"]	[{"key":"non-GTS TDs","value":{"AC":[78,0],"AF":[1.0,0.0],"AN":78,"homozygote_count":[39,0]}},{"key":"GTS","value":{"AC":[92,0],"AF":[1.0,0.0],"AN":92,"homozygote_count":[46,0]}},{"key":"healthy family members","value":{"AC":[107,3],"AF":[0.9727272727272728,0.02727272727272727],"AN":110,"homozygote_count":[52,0]}},{"key":"severe GTS","value":{"AC":[74,0],"AF":[1.0,0.0],"AN":74,"homozygote_count":[37,0]}},{"key":"controls","value":{"AC":[199,1],"AF":[0.995,0.005],"AN":200,"homozygote_count":[99,0]}}]
chr1:3532214	["G","A"]	[{"key":"non-GTS TDs","value":{"AC":[78,0],"AF":[1.0,0.0],"AN":78,"homozygote_count":[39,0]}},{"key":"GTS","value":{"AC":[89,3],"AF":[0.967391304347826,0.03260869565217391],"AN":92,"homozygote_count":[43,0]}},{"key":"healthy family members","value":{"AC":[107,3],"AF":[0.9727272727272728,0.02727272727272727],"AN":110,"homozygote_count":[52,0]}},{"key":"severe GTS","value":{"AC":[73,1],"AF":[0.9864864864864865,0.013513513513513514],"AN":74,"homozygote_count":[36,0]}},{"key":"controls","value":{"AC":[200,0],"AF":[1.0,0.0],"AN":200,"homozygote_count":[100,0]}}]
chr1:3532245	["G","A"]	[{"key":"non-GTS TDs","value":{"AC":[78,0],"AF":[1.0,0.0],"AN":78,"homozygote_count":[39,0]}},{"key":"GTS","value":{"AC":[92,0],"AF":[1.0,0.0],"AN":92,"homozygote_count":[46,0]}},{"key":"healthy family members","value":{"AC":[110,0],"AF":[1.0,0.0],"AN":110,"homozygote_count":[55,0]}},{"key":"severe GTS","value":{"AC":[72,2],"AF":[0.972972972972973,0.02702702702702703],"AN":74,"homozygote_count":[35,0]}},{"key":"controls","value":{"AC":[194,6],"AF":[0.97,0.03],"AN":200,"homozygote_count":[94,0]}}]
chr1:3532303	["C","A"]	[{"key":"non-GTS TDs","value":{"AC":[65,13],"AF":[0.8333333333333334,0.16666666666666666],"AN":78,"homozygote_count":[27,1]}},{"key":"GTS","value":{"AC":[73,19],"AF":[0.7934782608695652,0.20652173913043478],"AN":92,"homozygote_count":[29,2]}},{"key":"healthy family members","value":{"AC":[100,10],"AF":[0.9090909090909091,0.09090909090909091],"AN":110,"homozygote_count":[46,1]}},{"key":"severe GTS","value":{"AC":[68,6],"AF":[0.918918918918919,0.08108108108108109],"AN":74,"homozygote_count":[32,1]}},{"key":"controls","value":{"AC":[167,33],"AF":[0.835,0.165],"AN":200,"homozygote_count":[72,5]}}]
chr1:3532309	["A","G"]	[{"key":"non-GTS TDs","value":{"AC":[78,0],"AF":[1.0,0.0],"AN":78,"homozygote_count":[39,0]}},{"key":"GTS","value":{"AC":[91,1],"AF":[0.9891304347826086,0.010869565217391304],"AN":92,"homozygote_count":[45,0]}},{"key":"healthy family members","value":{"AC":[109,1],"AF":[0.990909090909091,0.00909090909090909],"AN":110,"homozygote_count":[54,0]}},{"key":"severe GTS","value":{"AC":[74,0],"AF":[1.0,0.0],"AN":74,"homozygote_count":[37,0]}},{"key":"controls","value":{"AC":[199,1],"AF":[0.995,0.005],"AN":200,"homozygote_count":[99,0]}}]
chr1:3532514	["G","A"]	[{"key":"non-GTS TDs","value":{"AC":[67,11],"AF":[0.8589743589743589,0.14102564102564102],"AN":78,"homozygote_count":[28,0]}},{"key":"GTS","value":{"AC":[82,10],"AF":[0.8913043478260869,0.10869565217391304],"AN":92,"homozygote_count":[36,0]}},{"key":"healthy family members","value":{"AC":[96,14],"AF":[0.8727272727272727,0.12727272727272726],"AN":110,"homozygote_count":[41,0]}},{"key":"severe GTS","value":{"AC":[70,4],"AF":[0.9459459459459459,0.05405405405405406],"AN":74,"homozygote_count":[33,0]}},{"key":"controls","value":{"AC":[186,14],"AF":[0.93,0.07],"AN":200,"homozygote_count":[87,1]}}]
chr1:3533145	["G","C"]	[{"key":"non-GTS TDs","value":{"AC":[74,4],"AF":[0.9487179487179487,0.05128205128205128],"AN":78,"homozygote_count":[35,0]}},{"key":"GTS","value":{"AC":[87,5],"AF":[0.9456521739130435,0.05434782608695652],"AN":92,"homozygote_count":[41,0]}},{"key":"healthy family members","value":{"AC":[102,8],"AF":[0.9272727272727272,0.07272727272727272],"AN":110,"homozygote_count":[48,1]}},{"key":"severe GTS","value":{"AC":[72,2],"AF":[0.972972972972973,0.02702702702702703],"AN":74,"homozygote_count":[35,0]}},{"key":"controls","value":{"AC":[196,4],"AF":[0.98,0.02],"AN":200,"homozygote_count":[96,0]}}]
chr1:3533378	["A","G"]	[{"key":"non-GTS TDs","value":{"AC":[58,20],"AF":[0.7435897435897436,0.2564102564102564],"AN":78,"homozygote_count":[20,1]}},{"key":"GTS","value":{"AC":[59,33],"AF":[0.6413043478260869,0.358695652173913],"AN":92,"homozygote_count":[18,5]}},{"key":"healthy family members","value":{"AC":[73,37],"AF":[0.6636363636363637,0.33636363636363636],"AN":110,"homozygote_count":[23,5]}},{"key":"severe GTS","value":{"AC":[46,28],"AF":[0.6216216216216216,0.3783783783783784],"AN":74,"homozygote_count":[13,4]}},{"key":"controls","value":{"AC":[138,62],"AF":[0.69,0.31],"AN":200,"homozygote_count":[43,5]}}]
chr1:3533533	["A","G"]	[{"key":"non-GTS TDs","value":{"AC":[67,11],"AF":[0.8589743589743589,0.14102564102564102],"AN":78,"homozygote_count":[28,0]}},{"key":"GTS","value":{"AC":[82,10],"AF":[0.8913043478260869,0.10869565217391304],"AN":92,"homozygote_count":[36,0]}},{"key":"healthy family members","value":{"AC":[96,14],"AF":[0.8727272727272727,0.12727272727272726],"AN":110,"homozygote_count":[41,0]}},{"key":"severe GTS","value":{"AC":[70,4],"AF":[0.9459459459459459,0.05405405405405406],"AN":74,"homozygote_count":[33,0]}},{"key":"controls","value":{"AC":[186,14],"AF":[0.93,0.07],"AN":200,"homozygote_count":[87,1]}}]
chr1:3533691	["T","C"]	[{"key":"non-GTS TDs","value":{"AC":[0,78],"AF":[0.0,1.0],"AN":78,"homozygote_count":[0,39]}},{"key":"GTS","value":{"AC":[0,92],"AF":[0.0,1.0],"AN":92,"homozygote_count":[0,46]}},{"key":"healthy family members","value":{"AC":[1,109],"AF":[0.00909090909090909,0.990909090909091],"AN":110,"homozygote_count":[0,54]}},{"key":"severe GTS","value":{"AC":[0,74],"AF":[0.0,1.0],"AN":74,"homozygote_count":[0,37]}},{"key":"controls","value":{"AC":[0,200],"AF":[0.0,1.0],"AN":200,"homozygote_count":[0,100]}}]
chr1:3533710	["C","T"]	[{"key":"non-GTS TDs","value":{"AC":[75,3],"AF":[0.9615384615384616,0.038461538461538464],"AN":78,"homozygote_count":[36,0]}},{"key":"GTS","value":{"AC":[91,1],"AF":[0.9891304347826086,0.010869565217391304],"AN":92,"homozygote_count":[45,0]}},{"key":"healthy family members","value":{"AC":[105,5],"AF":[0.9545454545454546,0.045454545454545456],"AN":110,"homozygote_count":[50,0]}},{"key":"severe GTS","value":{"AC":[74,0],"AF":[1.0,0.0],"AN":74,"homozygote_count":[37,0]}},{"key":"controls","value":{"AC":[196,4],"AF":[0.98,0.02],"AN":200,"homozygote_count":[96,0]}}]
chr1:3533722	["G","A"]	[{"key":"non-GTS TDs","value":{"AC":[76,2],"AF":[0.9743589743589743,0.02564102564102564],"AN":78,"homozygote_count":[37,0]}},{"key":"GTS","value":{"AC":[92,0],"AF":[1.0,0.0],"AN":92,"homozygote_count":[46,0]}},{"key":"healthy family members","value":{"AC":[107,3],"AF":[0.9727272727272728,0.02727272727272727],"AN":110,"homozygote_count":[52,0]}},{"key":"severe GTS","value":{"AC":[74,0],"AF":[1.0,0.0],"AN":74,"homozygote_count":[37,0]}},{"key":"controls","value":{"AC":[196,4],"AF":[0.98,0.02],"AN":200,"homozygote_count":[96,0]}}]
chr1:3533972	["C","T"]	[{"key":"non-GTS TDs","value":{"AC":[77,1],"AF":[0.9871794871794872,0.01282051282051282],"AN":78,"homozygote_count":[38,0]}},{"key":"GTS","value":{"AC":[92,0],"AF":[1.0,0.0],"AN":92,"homozygote_count":[46,0]}},{"key":"healthy family members","value":{"AC":[109,1],"AF":[0.990909090909091,0.00909090909090909],"AN":110,"homozygote_count":[54,0]}},{"key":"severe GTS","value":{"AC":[74,0],"AF":[1.0,0.0],"AN":74,"homozygote_count":[37,0]}},{"key":"controls","value":{"AC":[200,0],"AF":[1.0,0.0],"AN":200,"homozygote_count":[100,0]}}]
chr1:3534073	["C","A"]	[{"key":"non-GTS TDs","value":{"AC":[63,15],"AF":[0.8076923076923077,0.19230769230769232],"AN":78,"homozygote_count":[24,0]}},{"key":"GTS","value":{"AC":[62,30],"AF":[0.6739130434782609,0.32608695652173914],"AN":92,"homozygote_count":[20,4]}},{"key":"healthy family members","value":{"AC":[81,29],"AF":[0.7363636363636363,0.2636363636363636],"AN":110,"homozygote_count":[28,2]}},{"key":"severe GTS","value":{"AC":[46,28],"AF":[0.6216216216216216,0.3783783783783784],"AN":74,"homozygote_count":[13,4]}},{"key":"controls","value":{"AC":[145,55],"AF":[0.725,0.275],"AN":200,"homozygote_count":[49,4]}}]
chr1:3534974	["C","T"]	[{"key":"non-GTS TDs","value":{"AC":[50,28],"AF":[0.6410256410256411,0.358974358974359],"AN":78,"homozygote_count":[13,2]}},{"key":"GTS","value":{"AC":[67,25],"AF":[0.7282608695652174,0.2717391304347826],"AN":92,"homozygote_count":[27,6]}},{"key":"healthy family members","value":{"AC":[72,38],"AF":[0.6545454545454545,0.34545454545454546],"AN":110,"homozygote_count":[24,7]}},{"key":"severe GTS","value":{"AC":[44,30],"AF":[0.5945945945945946,0.40540540540540543],"AN":74,"homozygote_count":[13,6]}},{"key":"controls","value":{"AC":[127,73],"AF":[0.635,0.365],"AN":200,"homozygote_count":[41,14]}}]
chr1:3535152	["G","A"]	[{"key":"non-GTS TDs","value":{"AC":[78,0],"AF":[1.0,0.0],"AN":78,"homozygote_count":[39,0]}},{"key":"GTS","value":{"AC":[92,0],"AF":[1.0,0.0],"AN":92,"homozygote_count":[46,0]}},{"key":"healthy family members","value":{"AC":[110,0],"AF":[1.0,0.0],"AN":110,"homozygote_count":[55,0]}},{"key":"severe GTS","value":{"AC":[73,1],"AF":[0.9864864864864865,0.013513513513513514],"AN":74,"homozygote_count":[36,0]}},{"key":"controls","value":{"AC":[200,0],"AF":[1.0,0.0],"AN":200,"homozygote_count":[100,0]}}]
chr1:3535993	["AG","A"]	[{"key":"non-GTS TDs","value":{"AC":[76,2],"AF":[0.9743589743589743,0.02564102564102564],"AN":78,"homozygote_count":[37,0]}},{"key":"GTS","value":{"AC":[92,0],"AF":[1.0,0.0],"AN":92,"homozygote_count":[46,0]}},{"key":"healthy family members","value":{"AC":[110,0],"AF":[1.0,0.0],"AN":110,"homozygote_count":[55,0]}},{"key":"severe GTS","value":{"AC":[73,1],"AF":[0.9864864864864865,0.013513513513513514],"AN":74,"homozygote_count":[36,0]}},{"key":"controls","value":{"AC":[197,3],"AF":[0.985,0.015],"AN":200,"homozygote_count":[97,0]}}]
chr1:3536311	["G","T"]	[{"key":"non-GTS TDs","value":{"AC":[78,0],"AF":[1.0,0.0],"AN":78,"homozygote_count":[39,0]}},{"key":"GTS","value":{"AC":[92,0],"AF":[1.0,0.0],"AN":92,"homozygote_count":[46,0]}},{"key":"healthy family members","value":{"AC":[110,0],"AF":[1.0,0.0],"AN":110,"homozygote_count":[55,0]}},{"key":"severe GTS","value":{"AC":[73,1],"AF":[0.9864864864864865,0.013513513513513514],"AN":74,"homozygote_count":[36,0]}},{"key":"controls","value":{"AC":[199,1],"AF":[0.995,0.005],"AN":200,"homozygote_count":[99,0]}}]
chr1:3536343	["C","CG"]	[{"key":"non-GTS TDs","value":{"AC":[67,11],"AF":[0.8589743589743589,0.14102564102564102],"AN":78,"homozygote_count":[28,0]}},{"key":"GTS","value":{"AC":[82,10],"AF":[0.8913043478260869,0.10869565217391304],"AN":92,"homozygote_count":[36,0]}},{"key":"healthy family members","value":{"AC":[96,14],"AF":[0.8727272727272727,0.12727272727272726],"AN":110,"homozygote_count":[41,0]}},{"key":"severe GTS","value":{"AC":[70,4],"AF":[0.9459459459459459,0.05405405405405406],"AN":74,"homozygote_count":[33,0]}},{"key":"controls","value":{"AC":[186,14],"AF":[0.93,0.07],"AN":200,"homozygote_count":[87,1]}}]
chr1:3536458	["C","G"]	[{"key":"non-GTS TDs","value":{"AC":[76,2],"AF":[0.9743589743589743,0.02564102564102564],"AN":78,"homozygote_count":[37,0]}},{"key":"GTS","value":{"AC":[91,1],"AF":[0.9891304347826086,0.010869565217391304],"AN":92,"homozygote_count":[45,0]}},{"key":"healthy family members","value":{"AC":[107,3],"AF":[0.9727272727272728,0.02727272727272727],"AN":110,"homozygote_count":[52,0]}},{"key":"severe GTS","value":{"AC":[72,2],"AF":[0.972972972972973,0.02702702702702703],"AN":74,"homozygote_count":[35,0]}},{"key":"controls","value":{"AC":[199,1],"AF":[0.995,0.005],"AN":200,"homozygote_count":[99,0]}}]
chr1:3536482	["C","G"]	[{"key":"non-GTS TDs","value":{"AC":[67,11],"AF":[0.8589743589743589,0.14102564102564102],"AN":78,"homozygote_count":[28,0]}},{"key":"GTS","value":{"AC":[82,10],"AF":[0.8913043478260869,0.10869565217391304],"AN":92,"homozygote_count":[36,0]}},{"key":"healthy family members","value":{"AC":[96,14],"AF":[0.8727272727272727,0.12727272727272726],"AN":110,"homozygote_count":[41,0]}},{"key":"severe GTS","value":{"AC":[70,4],"AF":[0.9459459459459459,0.05405405405405406],"AN":74,"homozygote_count":[33,0]}},{"key":"controls","value":{"AC":[185,15],"AF":[0.925,0.075],"AN":200,"homozygote_count":[87,2]}}]
chr1:3536745	["C","T"]	[{"key":"non-GTS TDs","value":{"AC":[67,11],"AF":[0.8589743589743589,0.14102564102564102],"AN":78,"homozygote_count":[28,0]}},{"key":"GTS","value":{"AC":[82,10],"AF":[0.8913043478260869,0.10869565217391304],"AN":92,"homozygote_count":[36,0]}},{"key":"healthy family members","value":{"AC":[96,14],"AF":[0.8727272727272727,0.12727272727272726],"AN":110,"homozygote_count":[41,0]}},{"key":"severe GTS","value":{"AC":[70,4],"AF":[0.9459459459459459,0.05405405405405406],"AN":74,"homozygote_count":[33,0]}},{"key":"controls","value":{"AC":[187,13],"AF":[0.935,0.065],"AN":200,"homozygote_count":[88,1]}}]
chr1:3537028	["C","T"]	[{"key":"non-GTS TDs","value":{"AC":[67,11],"AF":[0.8589743589743589,0.14102564102564102],"AN":78,"homozygote_count":[28,0]}},{"key":"GTS","value":{"AC":[82,10],"AF":[0.8913043478260869,0.10869565217391304],"AN":92,"homozygote_count":[36,0]}},{"key":"healthy family members","value":{"AC":[96,14],"AF":[0.8727272727272727,0.12727272727272726],"AN":110,"homozygote_count":[41,0]}},{"key":"severe GTS","value":{"AC":[71,3],"AF":[0.9594594594594594,0.04054054054054054],"AN":74,"homozygote_count":[34,0]}},{"key":"controls","value":{"AC":[187,13],"AF":[0.935,0.065],"AN":200,"homozygote_count":[88,1]}}]
chr1:3537243	["C","A"]	[{"key":"non-GTS TDs","value":{"AC":[70,8],"AF":[0.8974358974358975,0.10256410256410256],"AN":78,"homozygote_count":[31,0]}},{"key":"GTS","value":{"AC":[79,13],"AF":[0.8586956521739131,0.14130434782608695],"AN":92,"homozygote_count":[33,0]}},{"key":"healthy family members","value":{"AC":[96,14],"AF":[0.8727272727272727,0.12727272727272726],"AN":110,"homozygote_count":[42,1]}},{"key":"severe GTS","value":{"AC":[58,16],"AF":[0.7837837837837838,0.21621621621621623],"AN":74,"homozygote_count":[22,1]}},{"key":"controls","value":{"AC":[180,20],"AF":[0.9,0.1],"AN":200,"homozygote_count":[82,2]}}]
chr1:3537383	["C","G"]	[{"key":"non-GTS TDs","value":{"AC":[63,15],"AF":[0.8076923076923077,0.19230769230769232],"AN":78,"homozygote_count":[25,1]}},{"key":"GTS","value":{"AC":[67,25],"AF":[0.7282608695652174,0.2717391304347826],"AN":92,"homozygote_count":[23,2]}},{"key":"healthy family members","value":{"AC":[82,28],"AF":[0.7454545454545455,0.2545454545454545],"AN":110,"homozygote_count":[30,3]}},{"key":"severe GTS","value":{"AC":[66,8],"AF":[0.8918918918918919,0.10810810810810811],"AN":74,"homozygote_count":[30,1]}},{"key":"controls","value":{"AC":[166,34],"AF":[0.83,0.17],"AN":200,"homozygote_count":[67,1]}}]
chr1:3537608	["C","T"]	[{"key":"non-GTS TDs","value":{"AC":[78,0],"AF":[1.0,0.0],"AN":78,"homozygote_count":[39,0]}},{"key":"GTS","value":{"AC":[89,3],"AF":[0.967391304347826,0.03260869565217391],"AN":92,"homozygote_count":[43,0]}},{"key":"healthy family members","value":{"AC":[107,3],"AF":[0.9727272727272728,0.02727272727272727],"AN":110,"homozygote_count":[52,0]}},{"key":"severe GTS","value":{"AC":[73,1],"AF":[0.9864864864864865,0.013513513513513514],"AN":74,"homozygote_count":[36,0]}},{"key":"controls","value":{"AC":[200,0],"AF":[1.0,0.0],"AN":200,"homozygote_count":[100,0]}}]
chr1:3537738	["C","T"]	[{"key":"non-GTS TDs","value":{"AC":[67,11],"AF":[0.8589743589743589,0.14102564102564102],"AN":78,"homozygote_count":[28,0]}},{"key":"GTS","value":{"AC":[82,10],"AF":[0.8913043478260869,0.10869565217391304],"AN":92,"homozygote_count":[36,0]}},{"key":"healthy family members","value":{"AC":[96,14],"AF":[0.8727272727272727,0.12727272727272726],"AN":110,"homozygote_count":[41,0]}},{"key":"severe GTS","value":{"AC":[71,3],"AF":[0.9594594594594594,0.04054054054054054],"AN":74,"homozygote_count":[34,0]}},{"key":"controls","value":{"AC":[187,13],"AF":[0.935,0.065],"AN":200,"homozygote_count":[88,1]}}]
chr1:3537989	["C","T"]	[{"key":"non-GTS TDs","value":{"AC":[73,5],"AF":[0.9358974358974359,0.0641025641025641],"AN":78,"homozygote_count":[34,0]}},{"key":"GTS","value":{"AC":[90,2],"AF":[0.9782608695652174,0.021739130434782608],"AN":92,"homozygote_count":[44,0]}},{"key":"healthy family members","value":{"AC":[107,3],"AF":[0.9727272727272728,0.02727272727272727],"AN":110,"homozygote_count":[52,0]}},{"key":"severe GTS","value":{"AC":[74,0],"AF":[1.0,0.0],"AN":74,"homozygote_count":[37,0]}},{"key":"controls","value":{"AC":[195,5],"AF":[0.975,0.025],"AN":200,"homozygote_count":[95,0]}}]
chr1:3538028	["G","T"]	[{"key":"non-GTS TDs","value":{"AC":[62,16],"AF":[0.7948717948717948,0.20512820512820512],"AN":78,"homozygote_count":[24,1]}},{"key":"GTS","value":{"AC":[73,19],"AF":[0.7934782608695652,0.20652173913043478],"AN":92,"homozygote_count":[29,2]}},{"key":"healthy family members","value":{"AC":[94,16],"AF":[0.8545454545454545,0.14545454545454545],"AN":110,"homozygote_count":[40,1]}},{"key":"severe GTS","value":{"AC":[63,11],"AF":[0.8513513513513513,0.14864864864864866],"AN":74,"homozygote_count":[27,1]}},{"key":"controls","value":{"AC":[150,50],"AF":[0.75,0.25],"AN":200,"homozygote_count":[57,7]}}]
chr1:3538321	["AG","A"]	[{"key":"non-GTS TDs","value":{"AC":[65,13],"AF":[0.8333333333333334,0.16666666666666666],"AN":78,"homozygote_count":[27,1]}},{"key":"GTS","value":{"AC":[74,18],"AF":[0.8043478260869565,0.1956521739130435],"AN":92,"homozygote_count":[29,1]}},{"key":"healthy family members","value":{"AC":[101,9],"AF":[0.9181818181818182,0.08181818181818182],"AN":110,"homozygote_count":[47,1]}},{"key":"severe GTS","value":{"AC":[69,5],"AF":[0.9324324324324325,0.06756756756756757],"AN":74,"homozygote_count":[32,0]}},{"key":"controls","value":{"AC":[172,28],"AF":[0.86,0.14],"AN":200,"homozygote_count":[76,4]}}]
chr1:3538678	["G","A"]	[{"key":"non-GTS TDs","value":{"AC":[63,15],"AF":[0.8076923076923077,0.19230769230769232],"AN":78,"homozygote_count":[25,1]}},{"key":"GTS","value":{"AC":[77,15],"AF":[0.8369565217391305,0.16304347826086957],"AN":92,"homozygote_count":[32,1]}},{"key":"healthy family members","value":{"AC":[95,15],"AF":[0.8636363636363636,0.13636363636363635],"AN":110,"homozygote_count":[41,1]}},{"key":"severe GTS","value":{"AC":[65,9],"AF":[0.8783783783783784,0.12162162162162163],"AN":74,"homozygote_count":[28,0]}},{"key":"controls","value":{"AC":[155,45],"AF":[0.775,0.225],"AN":200,"homozygote_count":[61,6]}}]
chr1:3538748	["G","A"]	[{"key":"non-GTS TDs","value":{"AC":[77,1],"AF":[0.9871794871794872,0.01282051282051282],"AN":78,"homozygote_count":[38,0]}},{"key":"GTS","value":{"AC":[92,0],"AF":[1.0,0.0],"AN":92,"homozygote_count":[46,0]}},{"key":"healthy family members","value":{"AC":[108,0],"AF":[1.0,0.0],"AN":108,"homozygote_count":[54,0]}},{"key":"severe GTS","value":{"AC":[74,0],"AF":[1.0,0.0],"AN":74,"homozygote_count":[37,0]}},{"key":"controls","value":{"AC":[200,0],"AF":[1.0,0.0],"AN":200,"homozygote_count":[100,0]}}]
chr1:3538926	["G","A"]	[{"key":"non-GTS TDs","value":{"AC":[72,6],"AF":[0.9230769230769231,0.07692307692307693],"AN":78,"homozygote_count":[34,1]}},{"key":"GTS","value":{"AC":[86,6],"AF":[0.9347826086956522,0.06521739130434782],"AN":92,"homozygote_count":[40,0]}},{"key":"healthy family members","value":{"AC":[104,6],"AF":[0.9454545454545454,0.05454545454545454],"AN":110,"homozygote_count":[49,0]}},{"key":"severe GTS","value":{"AC":[72,2],"AF":[0.972972972972973,0.02702702702702703],"AN":74,"homozygote_count":[35,0]}},{"key":"controls","value":{"AC":[198,2],"AF":[0.99,0.01],"AN":200,"homozygote_count":[98,0]}}]
chr1:3539699	["C","T"]	[{"key":"non-GTS TDs","value":{"AC":[78,0],"AF":[1.0,0.0],"AN":78,"homozygote_count":[39,0]}},{"key":"GTS","value":{"AC":[92,0],"AF":[1.0,0.0],"AN":92,"homozygote_count":[46,0]}},{"key":"healthy family members","value":{"AC":[108,2],"AF":[0.9818181818181818,0.01818181818181818],"AN":110,"homozygote_count":[53,0]}},{"key":"severe GTS","value":{"AC":[74,0],"AF":[1.0,0.0],"AN":74,"homozygote_count":[37,0]}},{"key":"controls","value":{"AC":[199,1],"AF":[0.995,0.005],"AN":200,"homozygote_count":[99,0]}}]
chr1:3539732	["T","C"]	[{"key":"non-GTS TDs","value":{"AC":[74,4],"AF":[0.9487179487179487,0.05128205128205128],"AN":78,"homozygote_count":[35,0]}},{"key":"GTS","value":{"AC":[88,4],"AF":[0.9565217391304348,0.043478260869565216],"AN":92,"homozygote_count":[42,0]}},{"key":"healthy family members","value":{"AC":[103,7],"AF":[0.9363636363636364,0.06363636363636363],"AN":110,"homozygote_count":[49,1]}},{"key":"severe GTS","value":{"AC":[72,2],"AF":[0.972972972972973,0.02702702702702703],"AN":74,"homozygote_count":[35,0]}},{"key":"controls","value":{"AC":[198,2],"AF":[0.99,0.01],"AN":200,"homozygote_count":[98,0]}}]
chr1:3539919	["G","C"]	[{"key":"non-GTS TDs","value":{"AC":[67,11],"AF":[0.8589743589743589,0.14102564102564102],"AN":78,"homozygote_count":[28,0]}},{"key":"GTS","value":{"AC":[82,10],"AF":[0.8913043478260869,0.10869565217391304],"AN":92,"homozygote_count":[36,0]}},{"key":"healthy family members","value":{"AC":[96,14],"AF":[0.8727272727272727,0.12727272727272726],"AN":110,"homozygote_count":[41,0]}},{"key":"severe GTS","value":{"AC":[71,3],"AF":[0.9594594594594594,0.04054054054054054],"AN":74,"homozygote_count":[34,0]}},{"key":"controls","value":{"AC":[187,13],"AF":[0.935,0.065],"AN":200,"homozygote_count":[88,1]}}]
chr1:3539941	["G","A"]	[{"key":"non-GTS TDs","value":{"AC":[78,0],"AF":[1.0,0.0],"AN":78,"homozygote_count":[39,0]}},{"key":"GTS","value":{"AC":[92,0],"AF":[1.0,0.0],"AN":92,"homozygote_count":[46,0]}},{"key":"healthy family members","value":{"AC":[110,0],"AF":[1.0,0.0],"AN":110,"homozygote_count":[55,0]}},{"key":"severe GTS","value":{"AC":[72,2],"AF":[0.972972972972973,0.02702702702702703],"AN":74,"homozygote_count":[35,0]}},{"key":"controls","value":{"AC":[198,2],"AF":[0.99,0.01],"AN":200,"homozygote_count":[98,0]}}]
chr1:3540028	["T","G"]	[{"key":"non-GTS TDs","value":{"AC":[57,21],"AF":[0.7307692307692307,0.2692307692307692],"AN":78,"homozygote_count":[20,2]}},{"key":"GTS","value":{"AC":[55,37],"AF":[0.5978260869565217,0.40217391304347827],"AN":92,"homozygote_count":[14,5]}},{"key":"healthy family members","value":{"AC":[73,37],"AF":[0.6636363636363637,0.33636363636363636],"AN":110,"homozygote_count":[23,5]}},{"key":"severe GTS","value":{"AC":[48,26],"AF":[0.6486486486486487,0.35135135135135137],"AN":74,"homozygote_count":[16,5]}},{"key":"controls","value":{"AC":[140,60],"AF":[0.7,0.3],"AN":200,"homozygote_count":[47,7]}}]
chr1:3540307	["G","A"]	[{"key":"non-GTS TDs","value":{"AC":[62,16],"AF":[0.7948717948717948,0.20512820512820512],"AN":78,"homozygote_count":[24,1]}},{"key":"GTS","value":{"AC":[62,30],"AF":[0.6739130434782609,0.32608695652173914],"AN":92,"homozygote_count":[22,6]}},{"key":"healthy family members","value":{"AC":[80,30],"AF":[0.7272727272727273,0.2727272727272727],"AN":110,"homozygote_count":[27,2]}},{"key":"severe GTS","value":{"AC":[55,19],"AF":[0.7432432432432432,0.25675675675675674],"AN":74,"homozygote_count":[21,3]}},{"key":"controls","value":{"AC":[158,42],"AF":[0.79,0.21],"AN":200,"homozygote_count":[61,3]}}]
chr1:3540329	["G","A"]	[{"key":"non-GTS TDs","value":{"AC":[77,1],"AF":[0.9871794871794872,0.01282051282051282],"AN":78,"homozygote_count":[38,0]}},{"key":"GTS","value":{"AC":[87,5],"AF":[0.9456521739130435,0.05434782608695652],"AN":92,"homozygote_count":[41,0]}},{"key":"healthy family members","value":{"AC":[109,1],"AF":[0.990909090909091,0.00909090909090909],"AN":110,"homozygote_count":[54,0]}},{"key":"severe GTS","value":{"AC":[73,1],"AF":[0.9864864864864865,0.013513513513513514],"AN":74,"homozygote_count":[36,0]}},{"key":"controls","value":{"AC":[195,5],"AF":[0.975,0.025],"AN":200,"homozygote_count":[95,0]}}]
chr1:3540466	["G","A"]	[{"key":"non-GTS TDs","value":{"AC":[76,2],"AF":[0.9743589743589743,0.02564102564102564],"AN":78,"homozygote_count":[37,0]}},{"key":"GTS","value":{"AC":[92,0],"AF":[1.0,0.0],"AN":92,"homozygote_count":[46,0]}},{"key":"healthy family members","value":{"AC":[110,0],"AF":[1.0,0.0],"AN":110,"homozygote_count":[55,0]}},{"key":"severe GTS","value":{"AC":[73,1],"AF":[0.9864864864864865,0.013513513513513514],"AN":74,"homozygote_count":[36,0]}},{"key":"controls","value":{"AC":[197,3],"AF":[0.985,0.015],"AN":200,"homozygote_count":[97,0]}}]
chr1:3541105	["C","T"]	[{"key":"non-GTS TDs","value":{"AC":[78,0],"AF":[1.0,0.0],"AN":78,"homozygote_count":[39,0]}},{"key":"GTS","value":{"AC":[91,1],"AF":[0.9891304347826086,0.010869565217391304],"AN":92,"homozygote_count":[45,0]}},{"key":"healthy family members","value":{"AC":[109,1],"AF":[0.990909090909091,0.00909090909090909],"AN":110,"homozygote_count":[54,0]}},{"key":"severe GTS","value":{"AC":[74,0],"AF":[1.0,0.0],"AN":74,"homozygote_count":[37,0]}},{"key":"controls","value":{"AC":[199,1],"AF":[0.995,0.005],"AN":200,"homozygote_count":[99,0]}}]
chr1:3541333	["C","T"]	[{"key":"non-GTS TDs","value":{"AC":[67,11],"AF":[0.8589743589743589,0.14102564102564102],"AN":78,"homozygote_count":[32,4]}},{"key":"GTS","value":{"AC":[78,14],"AF":[0.8478260869565217,0.15217391304347827],"AN":92,"homozygote_count":[34,2]}},{"key":"healthy family members","value":{"AC":[97,13],"AF":[0.8818181818181818,0.11818181818181818],"AN":110,"homozygote_count":[43,1]}},{"key":"severe GTS","value":{"AC":[71,3],"AF":[0.9594594594594594,0.04054054054054054],"AN":74,"homozygote_count":[35,1]}},{"key":"controls","value":{"AC":[188,12],"AF":[0.94,0.06],"AN":200,"homozygote_count":[88,0]}}]
chr1:3541561	["A","C"]	[{"key":"non-GTS TDs","value":{"AC":[77,1],"AF":[0.9871794871794872,0.01282051282051282],"AN":78,"homozygote_count":[38,0]}},{"key":"GTS","value":{"AC":[91,1],"AF":[0.9891304347826086,0.010869565217391304],"AN":92,"homozygote_count":[45,0]}},{"key":"healthy family members","value":{"AC":[109,1],"AF":[0.990909090909091,0.00909090909090909],"AN":110,"homozygote_count":[54,0]}},{"key":"severe GTS","value":{"AC":[74,0],"AF":[1.0,0.0],"AN":74,"homozygote_count":[37,0]}},{"key":"controls","value":{"AC":[200,0],"AF":[1.0,0.0],"AN":200,"homozygote_count":[100,0]}}]
chr1:3541620	["C","T"]	[{"key":"non-GTS TDs","value":{"AC":[78,0],"AF":[1.0,0.0],"AN":78,"homozygote_count":[39,0]}},{"key":"GTS","value":{"AC":[91,1],"AF":[0.9891304347826086,0.010869565217391304],"AN":92,"homozygote_count":[45,0]}},{"key":"healthy family members","value":{"AC":[110,0],"AF":[1.0,0.0],"AN":110,"homozygote_count":[55,0]}},{"key":"severe GTS","value":{"AC":[74,0],"AF":[1.0,0.0],"AN":74,"homozygote_count":[37,0]}},{"key":"controls","value":{"AC":[199,1],"AF":[0.995,0.005],"AN":200,"homozygote_count":[99,0]}}]
chr1:3541741	["G","A"]	[{"key":"non-GTS TDs","value":{"AC":[77,1],"AF":[0.9871794871794872,0.01282051282051282],"AN":78,"homozygote_count":[38,0]}},{"key":"GTS","value":{"AC":[91,1],"AF":[0.9891304347826086,0.010869565217391304],"AN":92,"homozygote_count":[45,0]}},{"key":"healthy family members","value":{"AC":[109,1],"AF":[0.990909090909091,0.00909090909090909],"AN":110,"homozygote_count":[54,0]}},{"key":"severe GTS","value":{"AC":[74,0],"AF":[1.0,0.0],"AN":74,"homozygote_count":[37,0]}},{"key":"controls","value":{"AC":[199,1],"AF":[0.995,0.005],"AN":200,"homozygote_count":[99,0]}}]
chr1:3541926	["C","A"]	[{"key":"non-GTS TDs","value":{"AC":[78,0],"AF":[1.0,0.0],"AN":78,"homozygote_count":[39,0]}},{"key":"GTS","value":{"AC":[92,0],"AF":[1.0,0.0],"AN":92,"homozygote_count":[46,0]}},{"key":"healthy family members","value":{"AC":[110,0],"AF":[1.0,0.0],"AN":110,"homozygote_count":[55,0]}},{"key":"severe GTS","value":{"AC":[73,1],"AF":[0.9864864864864865,0.013513513513513514],"AN":74,"homozygote_count":[36,0]}},{"key":"controls","value":{"AC":[200,0],"AF":[1.0,0.0],"AN":200,"homozygote_count":[100,0]}}]
chr1:3542014	["G","A"]	[{"key":"non-GTS TDs","value":{"AC":[73,5],"AF":[0.9358974358974359,0.0641025641025641],"AN":78,"homozygote_count":[34,0]}},{"key":"GTS","value":{"AC":[88,4],"AF":[0.9565217391304348,0.043478260869565216],"AN":92,"homozygote_count":[42,0]}},{"key":"healthy family members","value":{"AC":[104,6],"AF":[0.9454545454545454,0.05454545454545454],"AN":110,"homozygote_count":[49,0]}},{"key":"severe GTS","value":{"AC":[74,0],"AF":[1.0,0.0],"AN":74,"homozygote_count":[37,0]}},{"key":"controls","value":{"AC":[198,2],"AF":[0.99,0.01],"AN":200,"homozygote_count":[98,0]}}]
chr1:3542087	["A","T"]	[{"key":"non-GTS TDs","value":{"AC":[29,49],"AF":[0.3717948717948718,0.6282051282051282],"AN":78,"homozygote_count":[5,15]}},{"key":"GTS","value":{"AC":[35,57],"AF":[0.3804347826086957,0.6195652173913043],"AN":92,"homozygote_count":[6,17]}},{"key":"healthy family members","value":{"AC":[41,69],"AF":[0.37272727272727274,0.6272727272727273],"AN":110,"homozygote_count":[9,23]}},{"key":"severe GTS","value":{"AC":[22,52],"AF":[0.2972972972972973,0.7027027027027027],"AN":74,"homozygote_count":[1,16]}},{"key":"controls","value":{"AC":[83,117],"AF":[0.415,0.585],"AN":200,"homozygote_count":[15,32]}}]
chr1:3542117	["G","C"]	[{"key":"non-GTS TDs","value":{"AC":[30,48],"AF":[0.38461538461538464,0.6153846153846154],"AN":78,"homozygote_count":[6,15]}},{"key":"GTS","value":{"AC":[37,55],"AF":[0.40217391304347827,0.5978260869565217],"AN":92,"homozygote_count":[6,15]}},{"key":"healthy family members","value":{"AC":[46,64],"AF":[0.41818181818181815,0.5818181818181818],"AN":110,"homozygote_count":[10,19]}},{"key":"severe GTS","value":{"AC":[21,53],"AF":[0.28378378378378377,0.7162162162162162],"AN":74,"homozygote_count":[1,17]}},{"key":"controls","value":{"AC":[87,113],"AF":[0.435,0.565],"AN":200,"homozygote_count":[18,31]}}]
chr1:3542209	["G","A"]	[{"key":"non-GTS TDs","value":{"AC":[73,5],"AF":[0.9358974358974359,0.0641025641025641],"AN":78,"homozygote_count":[34,0]}},{"key":"GTS","value":{"AC":[89,3],"AF":[0.967391304347826,0.03260869565217391],"AN":92,"homozygote_count":[43,0]}},{"key":"healthy family members","value":{"AC":[104,6],"AF":[0.9454545454545454,0.05454545454545454],"AN":110,"homozygote_count":[49,0]}},{"key":"severe GTS","value":{"AC":[74,0],"AF":[1.0,0.0],"AN":74,"homozygote_count":[37,0]}},{"key":"controls","value":{"AC":[198,2],"AF":[0.99,0.01],"AN":200,"homozygote_count":[98,0]}}]
chr1:3542212	["TGGATGGGTGG","T"]	[{"key":"non-GTS TDs","value":{"AC":[73,5],"AF":[0.9358974358974359,0.0641025641025641],"AN":78,"homozygote_count":[34,0]}},{"key":"GTS","value":{"AC":[89,3],"AF":[0.967391304347826,0.03260869565217391],"AN":92,"homozygote_count":[43,0]}},{"key":"healthy family members","value":{"AC":[104,6],"AF":[0.9454545454545454,0.05454545454545454],"AN":110,"homozygote_count":[49,0]}},{"key":"severe GTS","value":{"AC":[74,0],"AF":[1.0,0.0],"AN":74,"homozygote_count":[37,0]}},{"key":"controls","value":{"AC":[198,2],"AF":[0.99,0.01],"AN":200,"homozygote_count":[98,0]}}]
chr1:3542568	["C","T"]	[{"key":"non-GTS TDs","value":{"AC":[66,12],"AF":[0.8461538461538461,0.15384615384615385],"AN":78,"homozygote_count":[29,2]}},{"key":"GTS","value":{"AC":[76,16],"AF":[0.8260869565217391,0.17391304347826086],"AN":92,"homozygote_count":[31,1]}},{"key":"healthy family members","value":{"AC":[92,18],"AF":[0.8363636363636363,0.16363636363636364],"AN":110,"homozygote_count":[39,2]}},{"key":"severe GTS","value":{"AC":[66,8],"AF":[0.8918918918918919,0.10810810810810811],"AN":74,"homozygote_count":[29,0]}},{"key":"controls","value":{"AC":[172,28],"AF":[0.86,0.14],"AN":200,"homozygote_count":[75,3]}}]
chr1:3542579	["T","C"]	[{"key":"non-GTS TDs","value":{"AC":[66,12],"AF":[0.8461538461538461,0.15384615384615385],"AN":78,"homozygote_count":[29,2]}},{"key":"GTS","value":{"AC":[77,15],"AF":[0.8369565217391305,0.16304347826086957],"AN":92,"homozygote_count":[32,1]}},{"key":"healthy family members","value":{"AC":[92,18],"AF":[0.8363636363636363,0.16363636363636364],"AN":110,"homozygote_count":[38,1]}},{"key":"severe GTS","value":{"AC":[67,7],"AF":[0.9054054054054054,0.0945945945945946],"AN":74,"homozygote_count":[30,0]}},{"key":"controls","value":{"AC":[174,26],"AF":[0.87,0.13],"AN":200,"homozygote_count":[77,3]}}]
chr1:3542580	["G","A"]	[{"key":"non-GTS TDs","value":{"AC":[67,11],"AF":[0.8589743589743589,0.14102564102564102],"AN":78,"homozygote_count":[30,2]}},{"key":"GTS","value":{"AC":[77,15],"AF":[0.8369565217391305,0.16304347826086957],"AN":92,"homozygote_count":[32,1]}},{"key":"healthy family members","value":{"AC":[93,17],"AF":[0.8454545454545455,0.15454545454545454],"AN":110,"homozygote_count":[39,1]}},{"key":"severe GTS","value":{"AC":[67,7],"AF":[0.9054054054054054,0.0945945945945946],"AN":74,"homozygote_count":[30,0]}},{"key":"controls","value":{"AC":[174,26],"AF":[0.87,0.13],"AN":200,"homozygote_count":[77,3]}}]
chr1:3542633	["G","A"]	[{"key":"non-GTS TDs","value":{"AC":[61,17],"AF":[0.782051282051282,0.21794871794871795],"AN":78,"homozygote_count":[25,3]}},{"key":"GTS","value":{"AC":[74,18],"AF":[0.8043478260869565,0.1956521739130435],"AN":92,"homozygote_count":[28,0]}},{"key":"healthy family members","value":{"AC":[90,20],"AF":[0.8181818181818182,0.18181818181818182],"AN":110,"homozygote_count":[36,1]}},{"key":"severe GTS","value":{"AC":[61,13],"AF":[0.8243243243243243,0.17567567567567569],"AN":74,"homozygote_count":[24,0]}},{"key":"controls","value":{"AC":[177,23],"AF":[0.885,0.115],"AN":200,"homozygote_count":[79,2]}}]
chr1:3543011	["G","A"]	[{"key":"non-GTS TDs","value":{"AC":[77,1],"AF":[0.9871794871794872,0.01282051282051282],"AN":78,"homozygote_count":[38,0]}},{"key":"GTS","value":{"AC":[91,1],"AF":[0.9891304347826086,0.010869565217391304],"AN":92,"homozygote_count":[45,0]}},{"key":"healthy family members","value":{"AC":[107,3],"AF":[0.9727272727272728,0.02727272727272727],"AN":110,"homozygote_count":[52,0]}},{"key":"severe GTS","value":{"AC":[72,2],"AF":[0.972972972972973,0.02702702702702703],"AN":74,"homozygote_count":[35,0]}},{"key":"controls","value":{"AC":[196,4],"AF":[0.98,0.02],"AN":200,"homozygote_count":[96,0]}}]
chr1:3543079	["C","T"]	[{"key":"non-GTS TDs","value":{"AC":[71,7],"AF":[0.9102564102564102,0.08974358974358974],"AN":78,"homozygote_count":[32,0]}},{"key":"GTS","value":{"AC":[88,4],"AF":[0.9565217391304348,0.043478260869565216],"AN":92,"homozygote_count":[42,0]}},{"key":"healthy family members","value":{"AC":[106,4],"AF":[0.9636363636363636,0.03636363636363636],"AN":110,"homozygote_count":[51,0]}},{"key":"severe GTS","value":{"AC":[68,6],"AF":[0.918918918918919,0.08108108108108109],"AN":74,"homozygote_count":[31,0]}},{"key":"controls","value":{"AC":[190,10],"AF":[0.95,0.05],"AN":200,"homozygote_count":[90,0]}}]
chr1:3543303	["A","G"]	[{"key":"non-GTS TDs","value":{"AC":[66,12],"AF":[0.8461538461538461,0.15384615384615385],"AN":78,"homozygote_count":[29,2]}},{"key":"GTS","value":{"AC":[77,15],"AF":[0.8369565217391305,0.16304347826086957],"AN":92,"homozygote_count":[32,1]}},{"key":"healthy family members","value":{"AC":[91,19],"AF":[0.8272727272727273,0.17272727272727273],"AN":110,"homozygote_count":[37,1]}},{"key":"severe GTS","value":{"AC":[67,7],"AF":[0.9054054054054054,0.0945945945945946],"AN":74,"homozygote_count":[30,0]}},{"key":"controls","value":{"AC":[171,29],"AF":[0.855,0.145],"AN":200,"homozygote_count":[74,3]}}]
chr1:3543413	["A","ACTCG"]	[{"key":"non-GTS TDs","value":{"AC":[77,1],"AF":[0.9871794871794872,0.01282051282051282],"AN":78,"homozygote_count":[38,0]}},{"key":"GTS","value":{"AC":[91,1],"AF":[0.9891304347826086,0.010869565217391304],"AN":92,"homozygote_count":[45,0]}},{"key":"healthy family members","value":{"AC":[108,2],"AF":[0.9818181818181818,0.01818181818181818],"AN":110,"homozygote_count":[54,1]}},{"key":"severe GTS","value":{"AC":[74,0],"AF":[1.0,0.0],"AN":74,"homozygote_count":[37,0]}},{"key":"controls","value":{"AC":[199,1],"AF":[0.995,0.005],"AN":200,"homozygote_count":[99,0]}}]
chr1:3543648	["G","T"]	[{"key":"non-GTS TDs","value":{"AC":[61,17],"AF":[0.782051282051282,0.21794871794871795],"AN":78,"homozygote_count":[25,3]}},{"key":"GTS","value":{"AC":[74,18],"AF":[0.8043478260869565,0.1956521739130435],"AN":92,"homozygote_count":[28,0]}},{"key":"healthy family members","value":{"AC":[90,20],"AF":[0.8181818181818182,0.18181818181818182],"AN":110,"homozygote_count":[36,1]}},{"key":"severe GTS","value":{"AC":[61,13],"AF":[0.8243243243243243,0.17567567567567569],"AN":74,"homozygote_count":[24,0]}},{"key":"controls","value":{"AC":[177,23],"AF":[0.885,0.115],"AN":200,"homozygote_count":[79,2]}}]
chr1:3543897	["C","T"]	[{"key":"non-GTS TDs","value":{"AC":[62,16],"AF":[0.7948717948717948,0.20512820512820512],"AN":78,"homozygote_count":[27,4]}},{"key":"GTS","value":{"AC":[81,11],"AF":[0.8804347826086957,0.11956521739130435],"AN":92,"homozygote_count":[35,0]}},{"key":"healthy family members","value":{"AC":[93,17],"AF":[0.8454545454545455,0.15454545454545454],"AN":110,"homozygote_count":[38,0]}},{"key":"severe GTS","value":{"AC":[64,10],"AF":[0.8648648648648649,0.13513513513513514],"AN":74,"homozygote_count":[27,0]}},{"key":"controls","value":{"AC":[182,18],"AF":[0.91,0.09],"AN":200,"homozygote_count":[83,1]}}]
chr1:3544166	["C","T"]	[{"key":"non-GTS TDs","value":{"AC":[70,8],"AF":[0.8974358974358975,0.10256410256410256],"AN":78,"homozygote_count":[33,2]}},{"key":"GTS","value":{"AC":[87,5],"AF":[0.9456521739130435,0.05434782608695652],"AN":92,"homozygote_count":[41,0]}},{"key":"healthy family members","value":{"AC":[102,8],"AF":[0.9272727272727272,0.07272727272727272],"AN":110,"homozygote_count":[47,0]}},{"key":"severe GTS","value":{"AC":[71,3],"AF":[0.9594594594594594,0.04054054054054054],"AN":74,"homozygote_count":[34,0]}},{"key":"controls","value":{"AC":[192,8],"AF":[0.96,0.04],"AN":200,"homozygote_count":[92,0]}}]
chr1:3544432	["CT","C"]	[{"key":"non-GTS TDs","value":{"AC":[70,8],"AF":[0.8974358974358975,0.10256410256410256],"AN":78,"homozygote_count":[31,0]}},{"key":"GTS","value":{"AC":[88,4],"AF":[0.9565217391304348,0.043478260869565216],"AN":92,"homozygote_count":[42,0]}},{"key":"healthy family members","value":{"AC":[105,5],"AF":[0.9545454545454546,0.045454545454545456],"AN":110,"homozygote_count":[50,0]}},{"key":"severe GTS","value":{"AC":[68,6],"AF":[0.918918918918919,0.08108108108108109],"AN":74,"homozygote_count":[31,0]}},{"key":"controls","value":{"AC":[190,10],"AF":[0.95,0.05],"AN":200,"homozygote_count":[90,0]}}]
chr1:3544434	["CG","C"]	[{"key":"non-GTS TDs","value":{"AC":[70,8],"AF":[0.8974358974358975,0.10256410256410256],"AN":78,"homozygote_count":[31,0]}},{"key":"GTS","value":{"AC":[88,4],"AF":[0.9565217391304348,0.043478260869565216],"AN":92,"homozygote_count":[42,0]}},{"key":"healthy family members","value":{"AC":[105,5],"AF":[0.9545454545454546,0.045454545454545456],"AN":110,"homozygote_count":[50,0]}},{"key":"severe GTS","value":{"AC":[68,6],"AF":[0.918918918918919,0.08108108108108109],"AN":74,"homozygote_count":[31,0]}},{"key":"controls","value":{"AC":[190,10],"AF":[0.95,0.05],"AN":200,"homozygote_count":[90,0]}}]
chr1:3544640	["G","GC"]	[{"key":"non-GTS TDs","value":{"AC":[57,21],"AF":[0.7307692307692307,0.2692307692307692],"AN":78,"homozygote_count":[23,5]}},{"key":"GTS","value":{"AC":[64,28],"AF":[0.6956521739130435,0.30434782608695654],"AN":92,"homozygote_count":[22,4]}},{"key":"healthy family members","value":{"AC":[78,32],"AF":[0.7090909090909091,0.2909090909090909],"AN":110,"homozygote_count":[26,3]}},{"key":"severe GTS","value":{"AC":[42,32],"AF":[0.5675675675675675,0.43243243243243246],"AN":74,"homozygote_count":[12,7]}},{"key":"controls","value":{"AC":[125,75],"AF":[0.625,0.375],"AN":200,"homozygote_count":[38,13]}}]
chr1:3544831	["G","A"]	[{"key":"non-GTS TDs","value":{"AC":[77,1],"AF":[0.9871794871794872,0.01282051282051282],"AN":78,"homozygote_count":[38,0]}},{"key":"GTS","value":{"AC":[91,1],"AF":[0.9891304347826086,0.010869565217391304],"AN":92,"homozygote_count":[45,0]}},{"key":"healthy family members","value":{"AC":[110,0],"AF":[1.0,0.0],"AN":110,"homozygote_count":[55,0]}},{"key":"severe GTS","value":{"AC":[74,0],"AF":[1.0,0.0],"AN":74,"homozygote_count":[37,0]}},{"key":"controls","value":{"AC":[198,2],"AF":[0.99,0.01],"AN":200,"homozygote_count":[98,0]}}]
chr1:3544832	["G","A"]	[{"key":"non-GTS TDs","value":{"AC":[77,1],"AF":[0.9871794871794872,0.01282051282051282],"AN":78,"homozygote_count":[38,0]}},{"key":"GTS","value":{"AC":[91,1],"AF":[0.9891304347826086,0.010869565217391304],"AN":92,"homozygote_count":[45,0]}},{"key":"healthy family members","value":{"AC":[110,0],"AF":[1.0,0.0],"AN":110,"homozygote_count":[55,0]}},{"key":"severe GTS","value":{"AC":[74,0],"AF":[1.0,0.0],"AN":74,"homozygote_count":[37,0]}},{"key":"controls","value":{"AC":[198,2],"AF":[0.99,0.01],"AN":200,"homozygote_count":[98,0]}}]
chr1:3545101	["A","G"]	[{"key":"non-GTS TDs","value":{"AC":[62,16],"AF":[0.7948717948717948,0.20512820512820512],"AN":78,"homozygote_count":[26,3]}},{"key":"GTS","value":{"AC":[82,10],"AF":[0.8913043478260869,0.10869565217391304],"AN":92,"homozygote_count":[37,1]}},{"key":"healthy family members","value":{"AC":[94,16],"AF":[0.8545454545454545,0.14545454545454545],"AN":110,"homozygote_count":[40,1]}},{"key":"severe GTS","value":{"AC":[64,10],"AF":[0.8648648648648649,0.13513513513513514],"AN":74,"homozygote_count":[27,0]}},{"key":"controls","value":{"AC":[173,27],"AF":[0.865,0.135],"AN":200,"homozygote_count":[74,1]}}]
chr1:3545323	["A","G"]	[{"key":"non-GTS TDs","value":{"AC":[77,1],"AF":[0.9871794871794872,0.01282051282051282],"AN":78,"homozygote_count":[38,0]}},{"key":"GTS","value":{"AC":[91,1],"AF":[0.9891304347826086,0.010869565217391304],"AN":92,"homozygote_count":[45,0]}},{"key":"healthy family members","value":{"AC":[110,0],"AF":[1.0,0.0],"AN":110,"homozygote_count":[55,0]}},{"key":"severe GTS","value":{"AC":[72,2],"AF":[0.972972972972973,0.02702702702702703],"AN":74,"homozygote_count":[35,0]}},{"key":"controls","value":{"AC":[197,3],"AF":[0.985,0.015],"AN":200,"homozygote_count":[97,0]}}]
chr1:3545351	["G","A"]	[{"key":"non-GTS TDs","value":{"AC":[72,6],"AF":[0.9230769230769231,0.07692307692307693],"AN":78,"homozygote_count":[33,0]}},{"key":"GTS","value":{"AC":[90,2],"AF":[0.9782608695652174,0.021739130434782608],"AN":92,"homozygote_count":[44,0]}},{"key":"healthy family members","value":{"AC":[108,2],"AF":[0.9818181818181818,0.01818181818181818],"AN":110,"homozygote_count":[53,0]}},{"key":"severe GTS","value":{"AC":[72,2],"AF":[0.972972972972973,0.02702702702702703],"AN":74,"homozygote_count":[35,0]}},{"key":"controls","value":{"AC":[195,5],"AF":[0.975,0.025],"AN":200,"homozygote_count":[95,0]}}]
chr1:3545403	["T","C"]	[{"key":"non-GTS TDs","value":{"AC":[63,15],"AF":[0.8076923076923077,0.19230769230769232],"AN":78,"homozygote_count":[26,2]}},{"key":"GTS","value":{"AC":[82,10],"AF":[0.8913043478260869,0.10869565217391304],"AN":92,"homozygote_count":[37,1]}},{"key":"healthy family members","value":{"AC":[95,15],"AF":[0.8636363636363636,0.13636363636363635],"AN":110,"homozygote_count":[40,0]}},{"key":"severe GTS","value":{"AC":[64,10],"AF":[0.8648648648648649,0.13513513513513514],"AN":74,"homozygote_count":[27,0]}},{"key":"controls","value":{"AC":[173,27],"AF":[0.865,0.135],"AN":200,"homozygote_count":[74,1]}}]
chr1:3545448	["C","T"]	[{"key":"non-GTS TDs","value":{"AC":[74,4],"AF":[0.9487179487179487,0.05128205128205128],"AN":78,"homozygote_count":[35,0]}},{"key":"GTS","value":{"AC":[89,3],"AF":[0.967391304347826,0.03260869565217391],"AN":92,"homozygote_count":[43,0]}},{"key":"healthy family members","value":{"AC":[105,5],"AF":[0.9545454545454546,0.045454545454545456],"AN":110,"homozygote_count":[50,0]}},{"key":"severe GTS","value":{"AC":[74,0],"AF":[1.0,0.0],"AN":74,"homozygote_count":[37,0]}},{"key":"controls","value":{"AC":[198,2],"AF":[0.99,0.01],"AN":200,"homozygote_count":[98,0]}}]
chr1:3545702	["A","C"]	[{"key":"non-GTS TDs","value":{"AC":[77,1],"AF":[0.9871794871794872,0.01282051282051282],"AN":78,"homozygote_count":[38,0]}},{"key":"GTS","value":{"AC":[90,2],"AF":[0.9782608695652174,0.021739130434782608],"AN":92,"homozygote_count":[44,0]}},{"key":"healthy family members","value":{"AC":[108,2],"AF":[0.9818181818181818,0.01818181818181818],"AN":110,"homozygote_count":[53,0]}},{"key":"severe GTS","value":{"AC":[72,2],"AF":[0.972972972972973,0.02702702702702703],"AN":74,"homozygote_count":[35,0]}},{"key":"controls","value":{"AC":[199,1],"AF":[0.995,0.005],"AN":200,"homozygote_count":[99,0]}}]
chr1:3545767	["C","T"]	[{"key":"non-GTS TDs","value":{"AC":[77,1],"AF":[0.9871794871794872,0.01282051282051282],"AN":78,"homozygote_count":[38,0]}},{"key":"GTS","value":{"AC":[91,1],"AF":[0.9891304347826086,0.010869565217391304],"AN":92,"homozygote_count":[45,0]}},{"key":"healthy family members","value":{"AC":[110,0],"AF":[1.0,0.0],"AN":110,"homozygote_count":[55,0]}},{"key":"severe GTS","value":{"AC":[72,2],"AF":[0.972972972972973,0.02702702702702703],"AN":74,"homozygote_count":[35,0]}},{"key":"controls","value":{"AC":[197,3],"AF":[0.985,0.015],"AN":200,"homozygote_count":[97,0]}}]
chr1:3546188	["C","T"]	[{"key":"non-GTS TDs","value":{"AC":[75,3],"AF":[0.9615384615384616,0.038461538461538464],"AN":78,"homozygote_count":[36,0]}},{"key":"GTS","value":{"AC":[88,4],"AF":[0.9565217391304348,0.043478260869565216],"AN":92,"homozygote_count":[42,0]}},{"key":"healthy family members","value":{"AC":[105,5],"AF":[0.9545454545454546,0.045454545454545456],"AN":110,"homozygote_count":[50,0]}},{"key":"severe GTS","value":{"AC":[73,1],"AF":[0.9864864864864865,0.013513513513513514],"AN":74,"homozygote_count":[36,0]}},{"key":"controls","value":{"AC":[187,13],"AF":[0.935,0.065],"AN":200,"homozygote_count":[88,1]}}]
chr1:3546340	["T","C"]	[{"key":"non-GTS TDs","value":{"AC":[61,17],"AF":[0.782051282051282,0.21794871794871795],"AN":78,"homozygote_count":[25,3]}},{"key":"GTS","value":{"AC":[81,11],"AF":[0.8804347826086957,0.11956521739130435],"AN":92,"homozygote_count":[36,1]}},{"key":"healthy family members","value":{"AC":[94,16],"AF":[0.8545454545454545,0.14545454545454545],"AN":110,"homozygote_count":[40,1]}},{"key":"severe GTS","value":{"AC":[63,11],"AF":[0.8513513513513513,0.14864864864864866],"AN":74,"homozygote_count":[26,0]}},{"key":"controls","value":{"AC":[171,29],"AF":[0.855,0.145],"AN":200,"homozygote_count":[73,2]}}]
chr1:3546469	["G","C"]	[{"key":"non-GTS TDs","value":{"AC":[77,1],"AF":[0.9871794871794872,0.01282051282051282],"AN":78,"homozygote_count":[38,0]}},{"key":"GTS","value":{"AC":[91,1],"AF":[0.9891304347826086,0.010869565217391304],"AN":92,"homozygote_count":[45,0]}},{"key":"healthy family members","value":{"AC":[110,0],"AF":[1.0,0.0],"AN":110,"homozygote_count":[55,0]}},{"key":"severe GTS","value":{"AC":[72,2],"AF":[0.972972972972973,0.02702702702702703],"AN":74,"homozygote_count":[35,0]}},{"key":"controls","value":{"AC":[197,3],"AF":[0.985,0.015],"AN":200,"homozygote_count":[97,0]}}]
chr1:3547086	["C","T"]	[{"key":"non-GTS TDs","value":{"AC":[78,0],"AF":[1.0,0.0],"AN":78,"homozygote_count":[39,0]}},{"key":"GTS","value":{"AC":[92,0],"AF":[1.0,0.0],"AN":92,"homozygote_count":[46,0]}},{"key":"healthy family members","value":{"AC":[108,2],"AF":[0.9818181818181818,0.01818181818181818],"AN":110,"homozygote_count":[53,0]}},{"key":"severe GTS","value":{"AC":[74,0],"AF":[1.0,0.0],"AN":74,"homozygote_count":[37,0]}},{"key":"controls","value":{"AC":[198,2],"AF":[0.99,0.01],"AN":200,"homozygote_count":[98,0]}}]
chr1:3547128	["G","A"]	[{"key":"non-GTS TDs","value":{"AC":[77,1],"AF":[0.9871794871794872,0.01282051282051282],"AN":78,"homozygote_count":[38,0]}},{"key":"GTS","value":{"AC":[92,0],"AF":[1.0,0.0],"AN":92,"homozygote_count":[46,0]}},{"key":"healthy family members","value":{"AC":[110,0],"AF":[1.0,0.0],"AN":110,"homozygote_count":[55,0]}},{"key":"severe GTS","value":{"AC":[73,1],"AF":[0.9864864864864865,0.013513513513513514],"AN":74,"homozygote_count":[36,0]}},{"key":"controls","value":{"AC":[198,2],"AF":[0.99,0.01],"AN":200,"homozygote_count":[98,0]}}]
chr1:3547239	["A","G"]	[{"key":"non-GTS TDs","value":{"AC":[66,12],"AF":[0.8461538461538461,0.15384615384615385],"AN":78,"homozygote_count":[27,0]}},{"key":"GTS","value":{"AC":[70,22],"AF":[0.7608695652173914,0.2391304347826087],"AN":92,"homozygote_count":[27,3]}},{"key":"healthy family members","value":{"AC":[87,23],"AF":[0.7909090909090909,0.20909090909090908],"AN":110,"homozygote_count":[34,2]}},{"key":"severe GTS","value":{"AC":[54,20],"AF":[0.7297297297297297,0.2702702702702703],"AN":74,"homozygote_count":[22,5]}},{"key":"controls","value":{"AC":[149,51],"AF":[0.745,0.255],"AN":200,"homozygote_count":[54,5]}}]
chr1:3547428	["G","A"]	[{"key":"non-GTS TDs","value":{"AC":[77,1],"AF":[0.9871794871794872,0.01282051282051282],"AN":78,"homozygote_count":[38,0]}},{"key":"GTS","value":{"AC":[92,0],"AF":[1.0,0.0],"AN":92,"homozygote_count":[46,0]}},{"key":"healthy family members","value":{"AC":[110,0],"AF":[1.0,0.0],"AN":110,"homozygote_count":[55,0]}},{"key":"severe GTS","value":{"AC":[73,1],"AF":[0.9864864864864865,0.013513513513513514],"AN":74,"homozygote_count":[36,0]}},{"key":"controls","value":{"AC":[198,2],"AF":[0.99,0.01],"AN":200,"homozygote_count":[98,0]}}]
chr1:3547756	["G","A"]	[{"key":"non-GTS TDs","value":{"AC":[77,1],"AF":[0.9871794871794872,0.01282051282051282],"AN":78,"homozygote_count":[38,0]}},{"key":"GTS","value":{"AC":[91,1],"AF":[0.9891304347826086,0.010869565217391304],"AN":92,"homozygote_count":[45,0]}},{"key":"healthy family members","value":{"AC":[110,0],"AF":[1.0,0.0],"AN":110,"homozygote_count":[55,0]}},{"key":"severe GTS","value":{"AC":[74,0],"AF":[1.0,0.0],"AN":74,"homozygote_count":[37,0]}},{"key":"controls","value":{"AC":[199,1],"AF":[0.995,0.005],"AN":200,"homozygote_count":[99,0]}}]
chr1:3547786	["T","TC"]	[{"key":"non-GTS TDs","value":{"AC":[77,1],"AF":[0.9871794871794872,0.01282051282051282],"AN":78,"homozygote_count":[38,0]}},{"key":"GTS","value":{"AC":[92,0],"AF":[1.0,0.0],"AN":92,"homozygote_count":[46,0]}},{"key":"healthy family members","value":{"AC":[110,0],"AF":[1.0,0.0],"AN":110,"homozygote_count":[55,0]}},{"key":"severe GTS","value":{"AC":[73,1],"AF":[0.9864864864864865,0.013513513513513514],"AN":74,"homozygote_count":[36,0]}},{"key":"controls","value":{"AC":[198,2],"AF":[0.99,0.01],"AN":200,"homozygote_count":[98,0]}}]
chr1:3547887	["T","C"]	[{"key":"non-GTS TDs","value":{"AC":[61,17],"AF":[0.782051282051282,0.21794871794871795],"AN":78,"homozygote_count":[25,3]}},{"key":"GTS","value":{"AC":[81,11],"AF":[0.8804347826086957,0.11956521739130435],"AN":92,"homozygote_count":[36,1]}},{"key":"healthy family members","value":{"AC":[96,14],"AF":[0.8727272727272727,0.12727272727272726],"AN":110,"homozygote_count":[42,1]}},{"key":"severe GTS","value":{"AC":[66,8],"AF":[0.8918918918918919,0.10810810810810811],"AN":74,"homozygote_count":[29,0]}},{"key":"controls","value":{"AC":[179,21],"AF":[0.895,0.105],"AN":200,"homozygote_count":[79,0]}}]
chr1:3548329	["C","T"]	[{"key":"non-GTS TDs","value":{"AC":[63,15],"AF":[0.8076923076923077,0.19230769230769232],"AN":78,"homozygote_count":[27,3]}},{"key":"GTS","value":{"AC":[83,9],"AF":[0.9021739130434783,0.09782608695652174],"AN":92,"homozygote_count":[38,1]}},{"key":"healthy family members","value":{"AC":[97,13],"AF":[0.8818181818181818,0.11818181818181818],"AN":110,"homozygote_count":[42,0]}},{"key":"severe GTS","value":{"AC":[68,6],"AF":[0.918918918918919,0.08108108108108109],"AN":74,"homozygote_count":[31,0]}},{"key":"controls","value":{"AC":[183,17],"AF":[0.915,0.085],"AN":200,"homozygote_count":[83,0]}}]
chr1:3548353	["C","T"]	[{"key":"non-GTS TDs","value":{"AC":[76,2],"AF":[0.9743589743589743,0.02564102564102564],"AN":78,"homozygote_count":[37,0]}},{"key":"GTS","value":{"AC":[85,7],"AF":[0.9239130434782609,0.07608695652173914],"AN":92,"homozygote_count":[39,0]}},{"key":"healthy family members","value":{"AC":[107,3],"AF":[0.9727272727272728,0.02727272727272727],"AN":110,"homozygote_count":[53,1]}},{"key":"severe GTS","value":{"AC":[71,3],"AF":[0.9594594594594594,0.04054054054054054],"AN":74,"homozygote_count":[34,0]}},{"key":"controls","value":{"AC":[192,8],"AF":[0.96,0.04],"AN":200,"homozygote_count":[92,0]}}]
chr1:3548630	["G","A"]	[{"key":"non-GTS TDs","value":{"AC":[77,1],"AF":[0.9871794871794872,0.01282051282051282],"AN":78,"homozygote_count":[38,0]}},{"key":"GTS","value":{"AC":[91,1],"AF":[0.9891304347826086,0.010869565217391304],"AN":92,"homozygote_count":[45,0]}},{"key":"healthy family members","value":{"AC":[110,0],"AF":[1.0,0.0],"AN":110,"homozygote_count":[55,0]}},{"key":"severe GTS","value":{"AC":[72,2],"AF":[0.972972972972973,0.02702702702702703],"AN":74,"homozygote_count":[35,0]}},{"key":"controls","value":{"AC":[198,2],"AF":[0.99,0.01],"AN":200,"homozygote_count":[98,0]}}]
chr1:3548809	["A","C"]	[{"key":"non-GTS TDs","value":{"AC":[62,16],"AF":[0.7948717948717948,0.20512820512820512],"AN":78,"homozygote_count":[26,3]}},{"key":"GTS","value":{"AC":[82,10],"AF":[0.8913043478260869,0.10869565217391304],"AN":92,"homozygote_count":[37,1]}},{"key":"healthy family members","value":{"AC":[96,14],"AF":[0.8727272727272727,0.12727272727272726],"AN":110,"homozygote_count":[41,0]}},{"key":"severe GTS","value":{"AC":[66,8],"AF":[0.8918918918918919,0.10810810810810811],"AN":74,"homozygote_count":[29,0]}},{"key":"controls","value":{"AC":[182,18],"AF":[0.91,0.09],"AN":200,"homozygote_count":[82,0]}}]
chr1:3549132	["A","G"]	[{"key":"non-GTS TDs","value":{"AC":[61,17],"AF":[0.782051282051282,0.21794871794871795],"AN":78,"homozygote_count":[25,3]}},{"key":"GTS","value":{"AC":[81,11],"AF":[0.8804347826086957,0.11956521739130435],"AN":92,"homozygote_count":[36,1]}},{"key":"healthy family members","value":{"AC":[94,16],"AF":[0.8545454545454545,0.14545454545454545],"AN":110,"homozygote_count":[40,1]}},{"key":"severe GTS","value":{"AC":[62,12],"AF":[0.8378378378378378,0.16216216216216217],"AN":74,"homozygote_count":[25,0]}},{"key":"controls","value":{"AC":[173,27],"AF":[0.865,0.135],"AN":200,"homozygote_count":[75,2]}}]
chr1:3549189	["G","A"]	[{"key":"non-GTS TDs","value":{"AC":[78,0],"AF":[1.0,0.0],"AN":78,"homozygote_count":[39,0]}},{"key":"GTS","value":{"AC":[91,1],"AF":[0.9891304347826086,0.010869565217391304],"AN":92,"homozygote_count":[45,0]}},{"key":"healthy family members","value":{"AC":[110,0],"AF":[1.0,0.0],"AN":110,"homozygote_count":[55,0]}},{"key":"severe GTS","value":{"AC":[74,0],"AF":[1.0,0.0],"AN":74,"homozygote_count":[37,0]}},{"key":"controls","value":{"AC":[199,1],"AF":[0.995,0.005],"AN":200,"homozygote_count":[99,0]}}]
chr1:3549205	["C","G"]	[{"key":"non-GTS TDs","value":{"AC":[78,0],"AF":[1.0,0.0],"AN":78,"homozygote_count":[39,0]}},{"key":"GTS","value":{"AC":[92,0],"AF":[1.0,0.0],"AN":92,"homozygote_count":[46,0]}},{"key":"healthy family members","value":{"AC":[110,0],"AF":[1.0,0.0],"AN":110,"homozygote_count":[55,0]}},{"key":"severe GTS","value":{"AC":[73,1],"AF":[0.9864864864864865,0.013513513513513514],"AN":74,"homozygote_count":[36,0]}},{"key":"controls","value":{"AC":[199,1],"AF":[0.995,0.005],"AN":200,"homozygote_count":[99,0]}}]
chr1:3549384	["C","T"]	[{"key":"non-GTS TDs","value":{"AC":[71,7],"AF":[0.9102564102564102,0.08974358974358974],"AN":78,"homozygote_count":[32,0]}},{"key":"GTS","value":{"AC":[86,6],"AF":[0.9347826086956522,0.06521739130434782],"AN":92,"homozygote_count":[40,0]}},{"key":"healthy family members","value":{"AC":[101,9],"AF":[0.9181818181818182,0.08181818181818182],"AN":110,"homozygote_count":[46,0]}},{"key":"severe GTS","value":{"AC":[65,9],"AF":[0.8783783783783784,0.12162162162162163],"AN":74,"homozygote_count":[29,1]}},{"key":"controls","value":{"AC":[188,12],"AF":[0.94,0.06],"AN":200,"homozygote_count":[88,0]}}]
chr1:3549527	["C","T"]	[{"key":"non-GTS TDs","value":{"AC":[77,1],"AF":[0.9871794871794872,0.01282051282051282],"AN":78,"homozygote_count":[38,0]}},{"key":"GTS","value":{"AC":[91,1],"AF":[0.9891304347826086,0.010869565217391304],"AN":92,"homozygote_count":[45,0]}},{"key":"healthy family members","value":{"AC":[110,0],"AF":[1.0,0.0],"AN":110,"homozygote_count":[55,0]}},{"key":"severe GTS","value":{"AC":[72,2],"AF":[0.972972972972973,0.02702702702702703],"AN":74,"homozygote_count":[35,0]}},{"key":"controls","value":{"AC":[198,2],"AF":[0.99,0.01],"AN":200,"homozygote_count":[98,0]}}]
chr1:3549531	["T","C"]	[{"key":"non-GTS TDs","value":{"AC":[62,16],"AF":[0.7948717948717948,0.20512820512820512],"AN":78,"homozygote_count":[26,3]}},{"key":"GTS","value":{"AC":[82,10],"AF":[0.8913043478260869,0.10869565217391304],"AN":92,"homozygote_count":[37,1]}},{"key":"healthy family members","value":{"AC":[97,13],"AF":[0.8818181818181818,0.11818181818181818],"AN":110,"homozygote_count":[42,0]}},{"key":"severe GTS","value":{"AC":[66,8],"AF":[0.8918918918918919,0.10810810810810811],"AN":74,"homozygote_count":[29,0]}},{"key":"controls","value":{"AC":[181,19],"AF":[0.905,0.095],"AN":200,"homozygote_count":[81,0]}}]
chr1:3549846	["C","A"]	[{"key":"non-GTS TDs","value":{"AC":[72,6],"AF":[0.9230769230769231,0.07692307692307693],"AN":78,"homozygote_count":[33,0]}},{"key":"GTS","value":{"AC":[89,3],"AF":[0.967391304347826,0.03260869565217391],"AN":92,"homozygote_count":[43,0]}},{"key":"healthy family members","value":{"AC":[106,4],"AF":[0.9636363636363636,0.03636363636363636],"AN":110,"homozygote_count":[51,0]}},{"key":"severe GTS","value":{"AC":[70,4],"AF":[0.9459459459459459,0.05405405405405406],"AN":74,"homozygote_count":[33,0]}},{"key":"controls","value":{"AC":[192,8],"AF":[0.96,0.04],"AN":200,"homozygote_count":[92,0]}}]
chr1:3549985	["A","C"]	[{"key":"non-GTS TDs","value":{"AC":[78,0],"AF":[1.0,0.0],"AN":78,"homozygote_count":[39,0]}},{"key":"GTS","value":{"AC":[89,3],"AF":[0.967391304347826,0.03260869565217391],"AN":92,"homozygote_count":[43,0]}},{"key":"healthy family members","value":{"AC":[109,1],"AF":[0.990909090909091,0.00909090909090909],"AN":110,"homozygote_count":[54,0]}},{"key":"severe GTS","value":{"AC":[74,0],"AF":[1.0,0.0],"AN":74,"homozygote_count":[37,0]}},{"key":"controls","value":{"AC":[198,2],"AF":[0.99,0.01],"AN":200,"homozygote_count":[98,0]}}]
chr1:3549994	["C","T"]	[{"key":"non-GTS TDs","value":{"AC":[77,1],"AF":[0.9871794871794872,0.01282051282051282],"AN":78,"homozygote_count":[38,0]}},{"key":"GTS","value":{"AC":[92,0],"AF":[1.0,0.0],"AN":92,"homozygote_count":[46,0]}},{"key":"healthy family members","value":{"AC":[110,0],"AF":[1.0,0.0],"AN":110,"homozygote_count":[55,0]}},{"key":"severe GTS","value":{"AC":[73,1],"AF":[0.9864864864864865,0.013513513513513514],"AN":74,"homozygote_count":[36,0]}},{"key":"controls","value":{"AC":[198,2],"AF":[0.99,0.01],"AN":200,"homozygote_count":[98,0]}}]
chr1:3550065	["G","A"]	[{"key":"non-GTS TDs","value":{"AC":[77,1],"AF":[0.9871794871794872,0.01282051282051282],"AN":78,"homozygote_count":[38,0]}},{"key":"GTS","value":{"AC":[91,1],"AF":[0.9891304347826086,0.010869565217391304],"AN":92,"homozygote_count":[45,0]}},{"key":"healthy family members","value":{"AC":[110,0],"AF":[1.0,0.0],"AN":110,"homozygote_count":[55,0]}},{"key":"severe GTS","value":{"AC":[72,2],"AF":[0.972972972972973,0.02702702702702703],"AN":74,"homozygote_count":[35,0]}},{"key":"controls","value":{"AC":[198,2],"AF":[0.99,0.01],"AN":200,"homozygote_count":[98,0]}}]
chr1:3550149	["G","A"]	[{"key":"non-GTS TDs","value":{"AC":[63,15],"AF":[0.8076923076923077,0.19230769230769232],"AN":78,"homozygote_count":[27,3]}},{"key":"GTS","value":{"AC":[83,9],"AF":[0.9021739130434783,0.09782608695652174],"AN":92,"homozygote_count":[38,1]}},{"key":"healthy family members","value":{"AC":[97,13],"AF":[0.8818181818181818,0.11818181818181818],"AN":110,"homozygote_count":[42,0]}},{"key":"severe GTS","value":{"AC":[68,6],"AF":[0.918918918918919,0.08108108108108109],"AN":74,"homozygote_count":[31,0]}},{"key":"controls","value":{"AC":[183,17],"AF":[0.915,0.085],"AN":200,"homozygote_count":[83,0]}}]
chr1:3550901	["G","A"]	[{"key":"non-GTS TDs","value":{"AC":[72,6],"AF":[0.9230769230769231,0.07692307692307693],"AN":78,"homozygote_count":[33,0]}},{"key":"GTS","value":{"AC":[89,3],"AF":[0.967391304347826,0.03260869565217391],"AN":92,"homozygote_count":[43,0]}},{"key":"healthy family members","value":{"AC":[106,4],"AF":[0.9636363636363636,0.03636363636363636],"AN":110,"homozygote_count":[51,0]}},{"key":"severe GTS","value":{"AC":[70,4],"AF":[0.9459459459459459,0.05405405405405406],"AN":74,"homozygote_count":[33,0]}},{"key":"controls","value":{"AC":[192,8],"AF":[0.96,0.04],"AN":200,"homozygote_count":[92,0]}}]
chr1:3551089	["C","T"]	[{"key":"non-GTS TDs","value":{"AC":[77,1],"AF":[0.9871794871794872,0.01282051282051282],"AN":78,"homozygote_count":[38,0]}},{"key":"GTS","value":{"AC":[92,0],"AF":[1.0,0.0],"AN":92,"homozygote_count":[46,0]}},{"key":"healthy family members","value":{"AC":[110,0],"AF":[1.0,0.0],"AN":110,"homozygote_count":[55,0]}},{"key":"severe GTS","value":{"AC":[73,1],"AF":[0.9864864864864865,0.013513513513513514],"AN":74,"homozygote_count":[36,0]}},{"key":"controls","value":{"AC":[198,2],"AF":[0.99,0.01],"AN":200,"homozygote_count":[98,0]}}]
chr1:3551188	["C","T"]	[{"key":"non-GTS TDs","value":{"AC":[77,1],"AF":[0.9871794871794872,0.01282051282051282],"AN":78,"homozygote_count":[38,0]}},{"key":"GTS","value":{"AC":[92,0],"AF":[1.0,0.0],"AN":92,"homozygote_count":[46,0]}},{"key":"healthy family members","value":{"AC":[110,0],"AF":[1.0,0.0],"AN":110,"homozygote_count":[55,0]}},{"key":"severe GTS","value":{"AC":[73,1],"AF":[0.9864864864864865,0.013513513513513514],"AN":74,"homozygote_count":[36,0]}},{"key":"controls","value":{"AC":[198,2],"AF":[0.99,0.01],"AN":200,"homozygote_count":[98,0]}}]
chr1:3551468	["C","A"]	[{"key":"non-GTS TDs","value":{"AC":[78,0],"AF":[1.0,0.0],"AN":78,"homozygote_count":[39,0]}},{"key":"GTS","value":{"AC":[92,0],"AF":[1.0,0.0],"AN":92,"homozygote_count":[46,0]}},{"key":"healthy family members","value":{"AC":[109,1],"AF":[0.990909090909091,0.00909090909090909],"AN":110,"homozygote_count":[54,0]}},{"key":"severe GTS","value":{"AC":[72,2],"AF":[0.972972972972973,0.02702702702702703],"AN":74,"homozygote_count":[35,0]}},{"key":"controls","value":{"AC":[198,2],"AF":[0.99,0.01],"AN":200,"homozygote_count":[98,0]}}]
chr1:3551571	["A","G"]	[{"key":"non-GTS TDs","value":{"AC":[77,1],"AF":[0.9871794871794872,0.01282051282051282],"AN":78,"homozygote_count":[38,0]}},{"key":"GTS","value":{"AC":[92,0],"AF":[1.0,0.0],"AN":92,"homozygote_count":[46,0]}},{"key":"healthy family members","value":{"AC":[110,0],"AF":[1.0,0.0],"AN":110,"homozygote_count":[55,0]}},{"key":"severe GTS","value":{"AC":[73,1],"AF":[0.9864864864864865,0.013513513513513514],"AN":74,"homozygote_count":[36,0]}},{"key":"controls","value":{"AC":[198,2],"AF":[0.99,0.01],"AN":200,"homozygote_count":[98,0]}}]
chr1:3551586	["G","A"]	[{"key":"non-GTS TDs","value":{"AC":[77,1],"AF":[0.9871794871794872,0.01282051282051282],"AN":78,"homozygote_count":[38,0]}},{"key":"GTS","value":{"AC":[91,1],"AF":[0.9891304347826086,0.010869565217391304],"AN":92,"homozygote_count":[45,0]}},{"key":"healthy family members","value":{"AC":[107,3],"AF":[0.9727272727272728,0.02727272727272727],"AN":110,"homozygote_count":[52,0]}},{"key":"severe GTS","value":{"AC":[70,4],"AF":[0.9459459459459459,0.05405405405405406],"AN":74,"homozygote_count":[33,0]}},{"key":"controls","value":{"AC":[191,9],"AF":[0.955,0.045],"AN":200,"homozygote_count":[91,0]}}]
chr1:3551690	["C","G"]	[{"key":"non-GTS TDs","value":{"AC":[77,1],"AF":[0.9871794871794872,0.01282051282051282],"AN":78,"homozygote_count":[38,0]}},{"key":"GTS","value":{"AC":[91,1],"AF":[0.9891304347826086,0.010869565217391304],"AN":92,"homozygote_count":[45,0]}},{"key":"healthy family members","value":{"AC":[110,0],"AF":[1.0,0.0],"AN":110,"homozygote_count":[55,0]}},{"key":"severe GTS","value":{"AC":[72,2],"AF":[0.972972972972973,0.02702702702702703],"AN":74,"homozygote_count":[35,0]}},{"key":"controls","value":{"AC":[198,2],"AF":[0.99,0.01],"AN":200,"homozygote_count":[98,0]}}]
chr1:3551741	["T","C"]	[{"key":"non-GTS TDs","value":{"AC":[77,1],"AF":[0.9871794871794872,0.01282051282051282],"AN":78,"homozygote_count":[38,0]}},{"key":"GTS","value":{"AC":[91,1],"AF":[0.9891304347826086,0.010869565217391304],"AN":92,"homozygote_count":[45,0]}},{"key":"healthy family members","value":{"AC":[110,0],"AF":[1.0,0.0],"AN":110,"homozygote_count":[55,0]}},{"key":"severe GTS","value":{"AC":[72,2],"AF":[0.972972972972973,0.02702702702702703],"AN":74,"homozygote_count":[35,0]}},{"key":"controls","value":{"AC":[198,2],"AF":[0.99,0.01],"AN":200,"homozygote_count":[98,0]}}]
chr1:3551904	["G","C"]	[{"key":"non-GTS TDs","value":{"AC":[77,1],"AF":[0.9871794871794872,0.01282051282051282],"AN":78,"homozygote_count":[38,0]}},{"key":"GTS","value":{"AC":[92,0],"AF":[1.0,0.0],"AN":92,"homozygote_count":[46,0]}},{"key":"healthy family members","value":{"AC":[110,0],"AF":[1.0,0.0],"AN":110,"homozygote_count":[55,0]}},{"key":"severe GTS","value":{"AC":[73,1],"AF":[0.9864864864864865,0.013513513513513514],"AN":74,"homozygote_count":[36,0]}},{"key":"controls","value":{"AC":[198,2],"AF":[0.99,0.01],"AN":200,"homozygote_count":[98,0]}}]
chr1:3552120	["C","T"]	[{"key":"non-GTS TDs","value":{"AC":[77,1],"AF":[0.9871794871794872,0.01282051282051282],"AN":78,"homozygote_count":[38,0]}},{"key":"GTS","value":{"AC":[92,0],"AF":[1.0,0.0],"AN":92,"homozygote_count":[46,0]}},{"key":"healthy family members","value":{"AC":[110,0],"AF":[1.0,0.0],"AN":110,"homozygote_count":[55,0]}},{"key":"severe GTS","value":{"AC":[73,1],"AF":[0.9864864864864865,0.013513513513513514],"AN":74,"homozygote_count":[36,0]}},{"key":"controls","value":{"AC":[198,2],"AF":[0.99,0.01],"AN":200,"homozygote_count":[98,0]}}]
chr1:3552394	["A","C"]	[{"key":"non-GTS TDs","value":{"AC":[69,9],"AF":[0.8846153846153846,0.11538461538461539],"AN":78,"homozygote_count":[32,2]}},{"key":"GTS","value":{"AC":[85,7],"AF":[0.9239130434782609,0.07608695652173914],"AN":92,"homozygote_count":[39,0]}},{"key":"healthy family members","value":{"AC":[98,12],"AF":[0.8909090909090909,0.10909090909090909],"AN":110,"homozygote_count":[44,1]}},{"key":"severe GTS","value":{"AC":[69,5],"AF":[0.9324324324324325,0.06756756756756757],"AN":74,"homozygote_count":[32,0]}},{"key":"controls","value":{"AC":[184,16],"AF":[0.92,0.08],"AN":200,"homozygote_count":[84,0]}}]
chr1:3553577	["T","C"]	[{"key":"non-GTS TDs","value":{"AC":[77,1],"AF":[0.9871794871794872,0.01282051282051282],"AN":78,"homozygote_count":[38,0]}},{"key":"GTS","value":{"AC":[92,0],"AF":[1.0,0.0],"AN":92,"homozygote_count":[46,0]}},{"key":"healthy family members","value":{"AC":[110,0],"AF":[1.0,0.0],"AN":110,"homozygote_count":[55,0]}},{"key":"severe GTS","value":{"AC":[73,1],"AF":[0.9864864864864865,0.013513513513513514],"AN":74,"homozygote_count":[36,0]}},{"key":"controls","value":{"AC":[198,2],"AF":[0.99,0.01],"AN":200,"homozygote_count":[98,0]}}]
chr1:3553766	["C","G"]	[{"key":"non-GTS TDs","value":{"AC":[78,0],"AF":[1.0,0.0],"AN":78,"homozygote_count":[39,0]}},{"key":"GTS","value":{"AC":[92,0],"AF":[1.0,0.0],"AN":92,"homozygote_count":[46,0]}},{"key":"healthy family members","value":{"AC":[110,0],"AF":[1.0,0.0],"AN":110,"homozygote_count":[55,0]}},{"key":"severe GTS","value":{"AC":[73,1],"AF":[0.9864864864864865,0.013513513513513514],"AN":74,"homozygote_count":[36,0]}},{"key":"controls","value":{"AC":[200,0],"AF":[1.0,0.0],"AN":200,"homozygote_count":[100,0]}}]
chr1:3553799	["T","G"]	[{"key":"non-GTS TDs","value":{"AC":[68,10],"AF":[0.8717948717948718,0.1282051282051282],"AN":78,"homozygote_count":[31,2]}},{"key":"GTS","value":{"AC":[84,8],"AF":[0.9130434782608695,0.08695652173913043],"AN":92,"homozygote_count":[38,0]}},{"key":"healthy family members","value":{"AC":[98,12],"AF":[0.8909090909090909,0.10909090909090909],"AN":110,"homozygote_count":[44,1]}},{"key":"severe GTS","value":{"AC":[67,7],"AF":[0.9054054054054054,0.0945945945945946],"AN":74,"homozygote_count":[30,0]}},{"key":"controls","value":{"AC":[182,18],"AF":[0.91,0.09],"AN":200,"homozygote_count":[82,0]}}]
chr1:3553817	["T","C"]	[{"key":"non-GTS TDs","value":{"AC":[77,1],"AF":[0.9871794871794872,0.01282051282051282],"AN":78,"homozygote_count":[38,0]}},{"key":"GTS","value":{"AC":[91,1],"AF":[0.9891304347826086,0.010869565217391304],"AN":92,"homozygote_count":[45,0]}},{"key":"healthy family members","value":{"AC":[107,3],"AF":[0.9727272727272728,0.02727272727272727],"AN":110,"homozygote_count":[52,0]}},{"key":"severe GTS","value":{"AC":[70,4],"AF":[0.9459459459459459,0.05405405405405406],"AN":74,"homozygote_count":[33,0]}},{"key":"controls","value":{"AC":[191,9],"AF":[0.955,0.045],"AN":200,"homozygote_count":[91,0]}}]
chr1:3553879	["A","G"]	[{"key":"non-GTS TDs","value":{"AC":[77,1],"AF":[0.9871794871794872,0.01282051282051282],"AN":78,"homozygote_count":[38,0]}},{"key":"GTS","value":{"AC":[92,0],"AF":[1.0,0.0],"AN":92,"homozygote_count":[46,0]}},{"key":"healthy family members","value":{"AC":[110,0],"AF":[1.0,0.0],"AN":110,"homozygote_count":[55,0]}},{"key":"severe GTS","value":{"AC":[73,1],"AF":[0.9864864864864865,0.013513513513513514],"AN":74,"homozygote_count":[36,0]}},{"key":"controls","value":{"AC":[198,2],"AF":[0.99,0.01],"AN":200,"homozygote_count":[98,0]}}]
chr1:3554021	["G","A"]	[{"key":"non-GTS TDs","value":{"AC":[76,2],"AF":[0.9743589743589743,0.02564102564102564],"AN":78,"homozygote_count":[37,0]}},{"key":"GTS","value":{"AC":[91,1],"AF":[0.9891304347826086,0.010869565217391304],"AN":92,"homozygote_count":[45,0]}},{"key":"healthy family members","value":{"AC":[108,2],"AF":[0.9818181818181818,0.01818181818181818],"AN":110,"homozygote_count":[53,0]}},{"key":"severe GTS","value":{"AC":[73,1],"AF":[0.9864864864864865,0.013513513513513514],"AN":74,"homozygote_count":[36,0]}},{"key":"controls","value":{"AC":[196,4],"AF":[0.98,0.02],"AN":200,"homozygote_count":[96,0]}}]
chr1:3554106	["C","T"]	[{"key":"non-GTS TDs","value":{"AC":[78,0],"AF":[1.0,0.0],"AN":78,"homozygote_count":[39,0]}},{"key":"GTS","value":{"AC":[92,0],"AF":[1.0,0.0],"AN":92,"homozygote_count":[46,0]}},{"key":"healthy family members","value":{"AC":[110,0],"AF":[1.0,0.0],"AN":110,"homozygote_count":[55,0]}},{"key":"severe GTS","value":{"AC":[73,1],"AF":[0.9864864864864865,0.013513513513513514],"AN":74,"homozygote_count":[36,0]}},{"key":"controls","value":{"AC":[198,2],"AF":[0.99,0.01],"AN":200,"homozygote_count":[98,0]}}]
chr1:3554133	["T","G"]	[{"key":"non-GTS TDs","value":{"AC":[70,8],"AF":[0.8974358974358975,0.10256410256410256],"AN":78,"homozygote_count":[33,2]}},{"key":"GTS","value":{"AC":[86,6],"AF":[0.9347826086956522,0.06521739130434782],"AN":92,"homozygote_count":[40,0]}},{"key":"healthy family members","value":{"AC":[101,9],"AF":[0.9181818181818182,0.08181818181818182],"AN":110,"homozygote_count":[46,0]}},{"key":"severe GTS","value":{"AC":[73,1],"AF":[0.9864864864864865,0.013513513513513514],"AN":74,"homozygote_count":[36,0]}},{"key":"controls","value":{"AC":[192,8],"AF":[0.96,0.04],"AN":200,"homozygote_count":[93,1]}}]
chr1:3554305	["T","G"]	[{"key":"non-GTS TDs","value":{"AC":[61,17],"AF":[0.782051282051282,0.21794871794871795],"AN":78,"homozygote_count":[25,3]}},{"key":"GTS","value":{"AC":[81,11],"AF":[0.8804347826086957,0.11956521739130435],"AN":92,"homozygote_count":[36,1]}},{"key":"healthy family members","value":{"AC":[94,16],"AF":[0.8545454545454545,0.14545454545454545],"AN":110,"homozygote_count":[40,1]}},{"key":"severe GTS","value":{"AC":[61,13],"AF":[0.8243243243243243,0.17567567567567569],"AN":74,"homozygote_count":[25,1]}},{"key":"controls","value":{"AC":[172,28],"AF":[0.86,0.14],"AN":200,"homozygote_count":[74,2]}}]
chr1:3555782	["G","A"]	[{"key":"non-GTS TDs","value":{"AC":[77,1],"AF":[0.9871794871794872,0.01282051282051282],"AN":78,"homozygote_count":[38,0]}},{"key":"GTS","value":{"AC":[91,1],"AF":[0.9891304347826086,0.010869565217391304],"AN":92,"homozygote_count":[45,0]}},{"key":"healthy family members","value":{"AC":[110,0],"AF":[1.0,0.0],"AN":110,"homozygote_count":[55,0]}},{"key":"severe GTS","value":{"AC":[72,2],"AF":[0.972972972972973,0.02702702702702703],"AN":74,"homozygote_count":[35,0]}},{"key":"controls","value":{"AC":[198,2],"AF":[0.99,0.01],"AN":200,"homozygote_count":[98,0]}}]
chr1:3555829	["A","G"]	[{"key":"non-GTS TDs","value":{"AC":[61,17],"AF":[0.782051282051282,0.21794871794871795],"AN":78,"homozygote_count":[25,3]}},{"key":"GTS","value":{"AC":[81,11],"AF":[0.8804347826086957,0.11956521739130435],"AN":92,"homozygote_count":[36,1]}},{"key":"healthy family members","value":{"AC":[94,16],"AF":[0.8545454545454545,0.14545454545454545],"AN":110,"homozygote_count":[40,1]}},{"key":"severe GTS","value":{"AC":[61,13],"AF":[0.8243243243243243,0.17567567567567569],"AN":74,"homozygote_count":[25,1]}},{"key":"controls","value":{"AC":[172,28],"AF":[0.86,0.14],"AN":200,"homozygote_count":[74,2]}}]
chr1:3555833	["A","G"]	[{"key":"non-GTS TDs","value":{"AC":[70,8],"AF":[0.8974358974358975,0.10256410256410256],"AN":78,"homozygote_count":[33,2]}},{"key":"GTS","value":{"AC":[86,6],"AF":[0.9347826086956522,0.06521739130434782],"AN":92,"homozygote_count":[40,0]}},{"key":"healthy family members","value":{"AC":[101,9],"AF":[0.9181818181818182,0.08181818181818182],"AN":110,"homozygote_count":[46,0]}},{"key":"severe GTS","value":{"AC":[73,1],"AF":[0.9864864864864865,0.013513513513513514],"AN":74,"homozygote_count":[36,0]}},{"key":"controls","value":{"AC":[193,7],"AF":[0.965,0.035],"AN":200,"homozygote_count":[93,0]}}]
chr1:3555981	["C","G"]	[{"key":"non-GTS TDs","value":{"AC":[70,8],"AF":[0.8974358974358975,0.10256410256410256],"AN":78,"homozygote_count":[33,2]}},{"key":"GTS","value":{"AC":[86,6],"AF":[0.9347826086956522,0.06521739130434782],"AN":92,"homozygote_count":[40,0]}},{"key":"healthy family members","value":{"AC":[101,9],"AF":[0.9181818181818182,0.08181818181818182],"AN":110,"homozygote_count":[46,0]}},{"key":"severe GTS","value":{"AC":[73,1],"AF":[0.9864864864864865,0.013513513513513514],"AN":74,"homozygote_count":[36,0]}},{"key":"controls","value":{"AC":[193,7],"AF":[0.965,0.035],"AN":200,"homozygote_count":[93,0]}}]
chr1:3556364	["T","C"]	[{"key":"non-GTS TDs","value":{"AC":[62,16],"AF":[0.7948717948717948,0.20512820512820512],"AN":78,"homozygote_count":[26,3]}},{"key":"GTS","value":{"AC":[82,10],"AF":[0.8913043478260869,0.10869565217391304],"AN":92,"homozygote_count":[37,1]}},{"key":"healthy family members","value":{"AC":[94,16],"AF":[0.8545454545454545,0.14545454545454545],"AN":110,"homozygote_count":[40,1]}},{"key":"severe GTS","value":{"AC":[64,10],"AF":[0.8648648648648649,0.13513513513513514],"AN":74,"homozygote_count":[27,0]}},{"key":"controls","value":{"AC":[176,24],"AF":[0.88,0.12],"AN":200,"homozygote_count":[77,1]}}]
chr1:3556388	["T","C"]	[{"key":"non-GTS TDs","value":{"AC":[69,9],"AF":[0.8846153846153846,0.11538461538461539],"AN":78,"homozygote_count":[32,2]}},{"key":"GTS","value":{"AC":[85,7],"AF":[0.9239130434782609,0.07608695652173914],"AN":92,"homozygote_count":[39,0]}},{"key":"healthy family members","value":{"AC":[101,9],"AF":[0.9181818181818182,0.08181818181818182],"AN":110,"homozygote_count":[46,0]}},{"key":"severe GTS","value":{"AC":[71,3],"AF":[0.9594594594594594,0.04054054054054054],"AN":74,"homozygote_count":[34,0]}},{"key":"controls","value":{"AC":[189,11],"AF":[0.945,0.055],"AN":200,"homozygote_count":[89,0]}}]
chr1:3556399	["C","T"]	[{"key":"non-GTS TDs","value":{"AC":[77,1],"AF":[0.9871794871794872,0.01282051282051282],"AN":78,"homozygote_count":[38,0]}},{"key":"GTS","value":{"AC":[92,0],"AF":[1.0,0.0],"AN":92,"homozygote_count":[46,0]}},{"key":"healthy family members","value":{"AC":[110,0],"AF":[1.0,0.0],"AN":110,"homozygote_count":[55,0]}},{"key":"severe GTS","value":{"AC":[73,1],"AF":[0.9864864864864865,0.013513513513513514],"AN":74,"homozygote_count":[36,0]}},{"key":"controls","value":{"AC":[198,2],"AF":[0.99,0.01],"AN":200,"homozygote_count":[98,0]}}]
chr1:3556591	["G","C"]	[{"key":"non-GTS TDs","value":{"AC":[68,10],"AF":[0.8717948717948718,0.1282051282051282],"AN":78,"homozygote_count":[31,2]}},{"key":"GTS","value":{"AC":[85,7],"AF":[0.9239130434782609,0.07608695652173914],"AN":92,"homozygote_count":[39,0]}},{"key":"healthy family members","value":{"AC":[102,8],"AF":[0.9272727272727272,0.07272727272727272],"AN":110,"homozygote_count":[47,0]}},{"key":"severe GTS","value":{"AC":[72,2],"AF":[0.972972972972973,0.02702702702702703],"AN":74,"homozygote_count":[35,0]}},{"key":"controls","value":{"AC":[191,9],"AF":[0.955,0.045],"AN":200,"homozygote_count":[91,0]}}]
chr1:3556639	["G","C"]	[{"key":"non-GTS TDs","value":{"AC":[77,1],"AF":[0.9871794871794872,0.01282051282051282],"AN":78,"homozygote_count":[38,0]}},{"key":"GTS","value":{"AC":[91,1],"AF":[0.9891304347826086,0.010869565217391304],"AN":92,"homozygote_count":[45,0]}},{"key":"healthy family members","value":{"AC":[107,3],"AF":[0.9727272727272728,0.02727272727272727],"AN":110,"homozygote_count":[52,0]}},{"key":"severe GTS","value":{"AC":[72,2],"AF":[0.972972972972973,0.02702702702702703],"AN":74,"homozygote_count":[35,0]}},{"key":"controls","value":{"AC":[196,4],"AF":[0.98,0.02],"AN":200,"homozygote_count":[96,0]}}]
chr1:3556781	["C","T"]	[{"key":"non-GTS TDs","value":{"AC":[69,9],"AF":[0.8846153846153846,0.11538461538461539],"AN":78,"homozygote_count":[32,2]}},{"key":"GTS","value":{"AC":[84,8],"AF":[0.9130434782608695,0.08695652173913043],"AN":92,"homozygote_count":[38,0]}},{"key":"healthy family members","value":{"AC":[95,15],"AF":[0.8636363636363636,0.13636363636363635],"AN":110,"homozygote_count":[41,1]}},{"key":"severe GTS","value":{"AC":[70,4],"AF":[0.9459459459459459,0.05405405405405406],"AN":74,"homozygote_count":[33,0]}},{"key":"controls","value":{"AC":[180,20],"AF":[0.9,0.1],"AN":200,"homozygote_count":[81,1]}}]
chr1:3558041	["G","A"]	[{"key":"non-GTS TDs","value":{"AC":[78,0],"AF":[1.0,0.0],"AN":78,"homozygote_count":[39,0]}},{"key":"GTS","value":{"AC":[92,0],"AF":[1.0,0.0],"AN":92,"homozygote_count":[46,0]}},{"key":"healthy family members","value":{"AC":[109,1],"AF":[0.990909090909091,0.00909090909090909],"AN":110,"homozygote_count":[54,0]}},{"key":"severe GTS","value":{"AC":[73,1],"AF":[0.9864864864864865,0.013513513513513514],"AN":74,"homozygote_count":[36,0]}},{"key":"controls","value":{"AC":[199,1],"AF":[0.995,0.005],"AN":200,"homozygote_count":[99,0]}}]
chr1:3558062	["G","A"]	[{"key":"non-GTS TDs","value":{"AC":[55,23],"AF":[0.7051282051282052,0.2948717948717949],"AN":78,"homozygote_count":[18,2]}},{"key":"GTS","value":{"AC":[69,23],"AF":[0.75,0.25],"AN":92,"homozygote_count":[26,3]}},{"key":"healthy family members","value":{"AC":[76,34],"AF":[0.6909090909090909,0.3090909090909091],"AN":110,"homozygote_count":[27,6]}},{"key":"severe GTS","value":{"AC":[54,20],"AF":[0.7297297297297297,0.2702702702702703],"AN":74,"homozygote_count":[20,3]}},{"key":"controls","value":{"AC":[141,59],"AF":[0.705,0.295],"AN":200,"homozygote_count":[48,7]}}]
chr1:3558519	["C","T"]	[{"key":"non-GTS TDs","value":{"AC":[49,29],"AF":[0.6282051282051282,0.3717948717948718],"AN":78,"homozygote_count":[13,3]}},{"key":"GTS","value":{"AC":[67,25],"AF":[0.7282608695652174,0.2717391304347826],"AN":92,"homozygote_count":[26,5]}},{"key":"healthy family members","value":{"AC":[72,38],"AF":[0.6545454545454545,0.34545454545454546],"AN":110,"homozygote_count":[24,7]}},{"key":"severe GTS","value":{"AC":[48,26],"AF":[0.6486486486486487,0.35135135135135137],"AN":74,"homozygote_count":[15,4]}},{"key":"controls","value":{"AC":[134,66],"AF":[0.67,0.33],"AN":200,"homozygote_count":[42,8]}}]
chr1:3559715	["A","T"]	[{"key":"non-GTS TDs","value":{"AC":[55,23],"AF":[0.7051282051282052,0.2948717948717949],"AN":78,"homozygote_count":[18,2]}},{"key":"GTS","value":{"AC":[70,22],"AF":[0.7608695652173914,0.2391304347826087],"AN":92,"homozygote_count":[27,3]}},{"key":"healthy family members","value":{"AC":[76,34],"AF":[0.6909090909090909,0.3090909090909091],"AN":110,"homozygote_count":[27,6]}},{"key":"severe GTS","value":{"AC":[54,20],"AF":[0.7297297297297297,0.2702702702702703],"AN":74,"homozygote_count":[20,3]}},{"key":"controls","value":{"AC":[141,59],"AF":[0.705,0.295],"AN":200,"homozygote_count":[48,7]}}]
chr1:3560850	["GGGCT","G"]	[{"key":"non-GTS TDs","value":{"AC":[55,23],"AF":[0.7051282051282052,0.2948717948717949],"AN":78,"homozygote_count":[18,2]}},{"key":"GTS","value":{"AC":[69,23],"AF":[0.75,0.25],"AN":92,"homozygote_count":[26,3]}},{"key":"healthy family members","value":{"AC":[76,34],"AF":[0.6909090909090909,0.3090909090909091],"AN":110,"homozygote_count":[27,6]}},{"key":"severe GTS","value":{"AC":[55,19],"AF":[0.7432432432432432,0.25675675675675674],"AN":74,"homozygote_count":[21,3]}},{"key":"controls","value":{"AC":[141,59],"AF":[0.705,0.295],"AN":200,"homozygote_count":[48,7]}}]
chr1:3561132	["G","A"]	[{"key":"non-GTS TDs","value":{"AC":[77,1],"AF":[0.9871794871794872,0.01282051282051282],"AN":78,"homozygote_count":[38,0]}},{"key":"GTS","value":{"AC":[92,0],"AF":[1.0,0.0],"AN":92,"homozygote_count":[46,0]}},{"key":"healthy family members","value":{"AC":[110,0],"AF":[1.0,0.0],"AN":110,"homozygote_count":[55,0]}},{"key":"severe GTS","value":{"AC":[74,0],"AF":[1.0,0.0],"AN":74,"homozygote_count":[37,0]}},{"key":"controls","value":{"AC":[199,1],"AF":[0.995,0.005],"AN":200,"homozygote_count":[99,0]}}]
chr1:3561187	["A","G"]	[{"key":"non-GTS TDs","value":{"AC":[77,1],"AF":[0.9871794871794872,0.01282051282051282],"AN":78,"homozygote_count":[38,0]}},{"key":"GTS","value":{"AC":[92,0],"AF":[1.0,0.0],"AN":92,"homozygote_count":[46,0]}},{"key":"healthy family members","value":{"AC":[109,1],"AF":[0.990909090909091,0.00909090909090909],"AN":110,"homozygote_count":[54,0]}},{"key":"severe GTS","value":{"AC":[74,0],"AF":[1.0,0.0],"AN":74,"homozygote_count":[37,0]}},{"key":"controls","value":{"AC":[200,0],"AF":[1.0,0.0],"AN":200,"homozygote_count":[100,0]}}]
chr1:3561338	["C","T"]	[{"key":"non-GTS TDs","value":{"AC":[55,23],"AF":[0.7051282051282052,0.2948717948717949],"AN":78,"homozygote_count":[18,2]}},{"key":"GTS","value":{"AC":[69,23],"AF":[0.75,0.25],"AN":92,"homozygote_count":[26,3]}},{"key":"healthy family members","value":{"AC":[76,34],"AF":[0.6909090909090909,0.3090909090909091],"AN":110,"homozygote_count":[27,6]}},{"key":"severe GTS","value":{"AC":[55,19],"AF":[0.7432432432432432,0.25675675675675674],"AN":74,"homozygote_count":[21,3]}},{"key":"controls","value":{"AC":[141,59],"AF":[0.705,0.295],"AN":200,"homozygote_count":[48,7]}}]
chr1:3561727	["G","C"]	[{"key":"non-GTS TDs","value":{"AC":[78,0],"AF":[1.0,0.0],"AN":78,"homozygote_count":[39,0]}},{"key":"GTS","value":{"AC":[92,0],"AF":[1.0,0.0],"AN":92,"homozygote_count":[46,0]}},{"key":"healthy family members","value":{"AC":[107,3],"AF":[0.9727272727272728,0.02727272727272727],"AN":110,"homozygote_count":[52,0]}},{"key":"severe GTS","value":{"AC":[74,0],"AF":[1.0,0.0],"AN":74,"homozygote_count":[37,0]}},{"key":"controls","value":{"AC":[198,2],"AF":[0.99,0.01],"AN":200,"homozygote_count":[98,0]}}]
chr1:3561865	["G","A"]	[{"key":"non-GTS TDs","value":{"AC":[76,2],"AF":[0.9743589743589743,0.02564102564102564],"AN":78,"homozygote_count":[37,0]}},{"key":"GTS","value":{"AC":[90,2],"AF":[0.9782608695652174,0.021739130434782608],"AN":92,"homozygote_count":[44,0]}},{"key":"healthy family members","value":{"AC":[109,1],"AF":[0.990909090909091,0.00909090909090909],"AN":110,"homozygote_count":[54,0]}},{"key":"severe GTS","value":{"AC":[73,1],"AF":[0.9864864864864865,0.013513513513513514],"AN":74,"homozygote_count":[36,0]}},{"key":"controls","value":{"AC":[199,1],"AF":[0.995,0.005],"AN":200,"homozygote_count":[99,0]}}]
chr1:3561923	["G","A"]	[{"key":"non-GTS TDs","value":{"AC":[77,1],"AF":[0.9871794871794872,0.01282051282051282],"AN":78,"homozygote_count":[38,0]}},{"key":"GTS","value":{"AC":[89,3],"AF":[0.967391304347826,0.03260869565217391],"AN":92,"homozygote_count":[43,0]}},{"key":"healthy family members","value":{"AC":[108,2],"AF":[0.9818181818181818,0.01818181818181818],"AN":110,"homozygote_count":[53,0]}},{"key":"severe GTS","value":{"AC":[73,1],"AF":[0.9864864864864865,0.013513513513513514],"AN":74,"homozygote_count":[36,0]}},{"key":"controls","value":{"AC":[195,5],"AF":[0.975,0.025],"AN":200,"homozygote_count":[95,0]}}]
chr1:3561960	["G","A"]	[{"key":"non-GTS TDs","value":{"AC":[78,0],"AF":[1.0,0.0],"AN":78,"homozygote_count":[39,0]}},{"key":"GTS","value":{"AC":[92,0],"AF":[1.0,0.0],"AN":92,"homozygote_count":[46,0]}},{"key":"healthy family members","value":{"AC":[109,1],"AF":[0.990909090909091,0.00909090909090909],"AN":110,"homozygote_count":[54,0]}},{"key":"severe GTS","value":{"AC":[73,1],"AF":[0.9864864864864865,0.013513513513513514],"AN":74,"homozygote_count":[36,0]}},{"key":"controls","value":{"AC":[199,1],"AF":[0.995,0.005],"AN":200,"homozygote_count":[99,0]}}]
chr1:3562032	["T","C"]	[{"key":"non-GTS TDs","value":{"AC":[49,29],"AF":[0.6282051282051282,0.3717948717948718],"AN":78,"homozygote_count":[13,3]}},{"key":"GTS","value":{"AC":[67,25],"AF":[0.7282608695652174,0.2717391304347826],"AN":92,"homozygote_count":[26,5]}},{"key":"healthy family members","value":{"AC":[73,37],"AF":[0.6636363636363637,0.33636363636363636],"AN":110,"homozygote_count":[24,6]}},{"key":"severe GTS","value":{"AC":[49,25],"AF":[0.6621621621621622,0.33783783783783783],"AN":74,"homozygote_count":[15,3]}},{"key":"controls","value":{"AC":[135,65],"AF":[0.675,0.325],"AN":200,"homozygote_count":[43,8]}}]
chr1:3562771	["T","G"]	[{"key":"non-GTS TDs","value":{"AC":[47,31],"AF":[0.6025641025641025,0.3974358974358974],"AN":78,"homozygote_count":[11,3]}},{"key":"GTS","value":{"AC":[66,26],"AF":[0.717391304347826,0.2826086956521739],"AN":92,"homozygote_count":[25,5]}},{"key":"healthy family members","value":{"AC":[71,39],"AF":[0.6454545454545455,0.35454545454545455],"AN":110,"homozygote_count":[23,7]}},{"key":"severe GTS","value":{"AC":[48,26],"AF":[0.6486486486486487,0.35135135135135137],"AN":74,"homozygote_count":[15,4]}},{"key":"controls","value":{"AC":[134,66],"AF":[0.67,0.33],"AN":200,"homozygote_count":[42,8]}}]
chr1:3563178	["A","C"]	[{"key":"non-GTS TDs","value":{"AC":[49,29],"AF":[0.6282051282051282,0.3717948717948718],"AN":78,"homozygote_count":[13,3]}},{"key":"GTS","value":{"AC":[67,25],"AF":[0.7282608695652174,0.2717391304347826],"AN":92,"homozygote_count":[26,5]}},{"key":"healthy family members","value":{"AC":[73,37],"AF":[0.6636363636363637,0.33636363636363636],"AN":110,"homozygote_count":[24,6]}},{"key":"severe GTS","value":{"AC":[51,23],"AF":[0.6891891891891891,0.3108108108108108],"AN":74,"homozygote_count":[17,3]}},{"key":"controls","value":{"AC":[136,64],"AF":[0.68,0.32],"AN":200,"homozygote_count":[44,8]}}]
chr1:3563277	["C","T"]	[{"key":"non-GTS TDs","value":{"AC":[72,6],"AF":[0.9230769230769231,0.07692307692307693],"AN":78,"homozygote_count":[33,0]}},{"key":"GTS","value":{"AC":[90,2],"AF":[0.9782608695652174,0.021739130434782608],"AN":92,"homozygote_count":[44,0]}},{"key":"healthy family members","value":{"AC":[107,3],"AF":[0.9727272727272728,0.02727272727272727],"AN":110,"homozygote_count":[52,0]}},{"key":"severe GTS","value":{"AC":[69,5],"AF":[0.9324324324324325,0.06756756756756757],"AN":74,"homozygote_count":[32,0]}},{"key":"controls","value":{"AC":[194,6],"AF":[0.97,0.03],"AN":200,"homozygote_count":[94,0]}}]
chr1:3563585	["C","T"]	[{"key":"non-GTS TDs","value":{"AC":[55,23],"AF":[0.7051282051282052,0.2948717948717949],"AN":78,"homozygote_count":[18,2]}},{"key":"GTS","value":{"AC":[69,23],"AF":[0.75,0.25],"AN":92,"homozygote_count":[26,3]}},{"key":"healthy family members","value":{"AC":[76,34],"AF":[0.6909090909090909,0.3090909090909091],"AN":110,"homozygote_count":[27,6]}},{"key":"severe GTS","value":{"AC":[55,19],"AF":[0.7432432432432432,0.25675675675675674],"AN":74,"homozygote_count":[21,3]}},{"key":"controls","value":{"AC":[141,59],"AF":[0.705,0.295],"AN":200,"homozygote_count":[48,7]}}]
chr1:3563598	["C","T"]	[{"key":"non-GTS TDs","value":{"AC":[76,2],"AF":[0.9743589743589743,0.02564102564102564],"AN":78,"homozygote_count":[37,0]}},{"key":"GTS","value":{"AC":[91,1],"AF":[0.9891304347826086,0.010869565217391304],"AN":92,"homozygote_count":[45,0]}},{"key":"healthy family members","value":{"AC":[108,2],"AF":[0.9818181818181818,0.01818181818181818],"AN":110,"homozygote_count":[53,0]}},{"key":"severe GTS","value":{"AC":[71,3],"AF":[0.9594594594594594,0.04054054054054054],"AN":74,"homozygote_count":[34,0]}},{"key":"controls","value":{"AC":[198,2],"AF":[0.99,0.01],"AN":200,"homozygote_count":[98,0]}}]
chr1:3565186	["G","A"]	[{"key":"non-GTS TDs","value":{"AC":[78,0],"AF":[1.0,0.0],"AN":78,"homozygote_count":[39,0]}},{"key":"GTS","value":{"AC":[91,1],"AF":[0.9891304347826086,0.010869565217391304],"AN":92,"homozygote_count":[45,0]}},{"key":"healthy family members","value":{"AC":[110,0],"AF":[1.0,0.0],"AN":110,"homozygote_count":[55,0]}},{"key":"severe GTS","value":{"AC":[74,0],"AF":[1.0,0.0],"AN":74,"homozygote_count":[37,0]}},{"key":"controls","value":{"AC":[199,1],"AF":[0.995,0.005],"AN":200,"homozygote_count":[99,0]}}]
chr1:3565405	["G","C"]	[{"key":"non-GTS TDs","value":{"AC":[54,24],"AF":[0.6923076923076923,0.3076923076923077],"AN":78,"homozygote_count":[17,2]}},{"key":"GTS","value":{"AC":[69,23],"AF":[0.75,0.25],"AN":92,"homozygote_count":[26,3]}},{"key":"healthy family members","value":{"AC":[77,33],"AF":[0.7,0.3],"AN":110,"homozygote_count":[29,7]}},{"key":"severe GTS","value":{"AC":[55,19],"AF":[0.7432432432432432,0.25675675675675674],"AN":74,"homozygote_count":[21,3]}},{"key":"controls","value":{"AC":[143,57],"AF":[0.715,0.285],"AN":200,"homozygote_count":[50,7]}}]
chr1:3565424	["G","A"]	[{"key":"non-GTS TDs","value":{"AC":[77,1],"AF":[0.9871794871794872,0.01282051282051282],"AN":78,"homozygote_count":[38,0]}},{"key":"GTS","value":{"AC":[92,0],"AF":[1.0,0.0],"AN":92,"homozygote_count":[46,0]}},{"key":"healthy family members","value":{"AC":[109,1],"AF":[0.990909090909091,0.00909090909090909],"AN":110,"homozygote_count":[54,0]}},{"key":"severe GTS","value":{"AC":[74,0],"AF":[1.0,0.0],"AN":74,"homozygote_count":[37,0]}},{"key":"controls","value":{"AC":[200,0],"AF":[1.0,0.0],"AN":200,"homozygote_count":[100,0]}}]
chr1:3565555	["G","A"]	[{"key":"non-GTS TDs","value":{"AC":[77,1],"AF":[0.9871794871794872,0.01282051282051282],"AN":78,"homozygote_count":[38,0]}},{"key":"GTS","value":{"AC":[92,0],"AF":[1.0,0.0],"AN":92,"homozygote_count":[46,0]}},{"key":"healthy family members","value":{"AC":[109,1],"AF":[0.990909090909091,0.00909090909090909],"AN":110,"homozygote_count":[54,0]}},{"key":"severe GTS","value":{"AC":[73,1],"AF":[0.9864864864864865,0.013513513513513514],"AN":74,"homozygote_count":[36,0]}},{"key":"controls","value":{"AC":[196,4],"AF":[0.98,0.02],"AN":200,"homozygote_count":[97,1]}}]
chr1:3565770	["C","T"]	[{"key":"non-GTS TDs","value":{"AC":[54,24],"AF":[0.6923076923076923,0.3076923076923077],"AN":78,"homozygote_count":[17,2]}},{"key":"GTS","value":{"AC":[69,23],"AF":[0.75,0.25],"AN":92,"homozygote_count":[26,3]}},{"key":"healthy family members","value":{"AC":[77,33],"AF":[0.7,0.3],"AN":110,"homozygote_count":[29,7]}},{"key":"severe GTS","value":{"AC":[56,18],"AF":[0.7567567567567568,0.24324324324324326],"AN":74,"homozygote_count":[22,3]}},{"key":"controls","value":{"AC":[143,57],"AF":[0.715,0.285],"AN":200,"homozygote_count":[50,7]}}]
chr1:3566024	["C","T"]	[{"key":"non-GTS TDs","value":{"AC":[73,5],"AF":[0.9358974358974359,0.0641025641025641],"AN":78,"homozygote_count":[34,0]}},{"key":"GTS","value":{"AC":[87,5],"AF":[0.9456521739130435,0.05434782608695652],"AN":92,"homozygote_count":[41,0]}},{"key":"healthy family members","value":{"AC":[102,8],"AF":[0.9272727272727272,0.07272727272727272],"AN":110,"homozygote_count":[48,1]}},{"key":"severe GTS","value":{"AC":[69,5],"AF":[0.9324324324324325,0.06756756756756757],"AN":74,"homozygote_count":[32,0]}},{"key":"controls","value":{"AC":[180,20],"AF":[0.9,0.1],"AN":200,"homozygote_count":[81,1]}}]
chr1:3566778	["C","G"]	[{"key":"non-GTS TDs","value":{"AC":[54,24],"AF":[0.6923076923076923,0.3076923076923077],"AN":78,"homozygote_count":[17,2]}},{"key":"GTS","value":{"AC":[66,26],"AF":[0.717391304347826,0.2826086956521739],"AN":92,"homozygote_count":[23,3]}},{"key":"healthy family members","value":{"AC":[75,35],"AF":[0.6818181818181818,0.3181818181818182],"AN":110,"homozygote_count":[29,9]}},{"key":"severe GTS","value":{"AC":[55,19],"AF":[0.7432432432432432,0.25675675675675674],"AN":74,"homozygote_count":[22,4]}},{"key":"controls","value":{"AC":[142,58],"AF":[0.71,0.29],"AN":200,"homozygote_count":[49,7]}}]
chr1:3566797	["G","A"]	[{"key":"non-GTS TDs","value":{"AC":[54,24],"AF":[0.6923076923076923,0.3076923076923077],"AN":78,"homozygote_count":[17,2]}},{"key":"GTS","value":{"AC":[66,26],"AF":[0.717391304347826,0.2826086956521739],"AN":92,"homozygote_count":[23,3]}},{"key":"healthy family members","value":{"AC":[76,34],"AF":[0.6909090909090909,0.3090909090909091],"AN":110,"homozygote_count":[29,8]}},{"key":"severe GTS","value":{"AC":[56,18],"AF":[0.7567567567567568,0.24324324324324326],"AN":74,"homozygote_count":[22,3]}},{"key":"controls","value":{"AC":[143,57],"AF":[0.715,0.285],"AN":200,"homozygote_count":[50,7]}}]
chr1:3566797	["G","T"]	[{"key":"non-GTS TDs","value":{"AC":[78,0],"AF":[1.0,0.0],"AN":78,"homozygote_count":[39,0]}},{"key":"GTS","value":{"AC":[92,0],"AF":[1.0,0.0],"AN":92,"homozygote_count":[46,0]}},{"key":"healthy family members","value":{"AC":[109,1],"AF":[0.990909090909091,0.00909090909090909],"AN":110,"homozygote_count":[54,0]}},{"key":"severe GTS","value":{"AC":[73,1],"AF":[0.9864864864864865,0.013513513513513514],"AN":74,"homozygote_count":[36,0]}},{"key":"controls","value":{"AC":[199,1],"AF":[0.995,0.005],"AN":200,"homozygote_count":[99,0]}}]
chr1:3566808	["C","T"]	[{"key":"non-GTS TDs","value":{"AC":[76,2],"AF":[0.9743589743589743,0.02564102564102564],"AN":78,"homozygote_count":[37,0]}},{"key":"GTS","value":{"AC":[91,1],"AF":[0.9891304347826086,0.010869565217391304],"AN":92,"homozygote_count":[45,0]}},{"key":"healthy family members","value":{"AC":[109,1],"AF":[0.990909090909091,0.00909090909090909],"AN":110,"homozygote_count":[54,0]}},{"key":"severe GTS","value":{"AC":[72,2],"AF":[0.972972972972973,0.02702702702702703],"AN":74,"homozygote_count":[35,0]}},{"key":"controls","value":{"AC":[199,1],"AF":[0.995,0.005],"AN":200,"homozygote_count":[99,0]}}]
chr1:3567528	["G","GC"]	[{"key":"non-GTS TDs","value":{"AC":[76,2],"AF":[0.9743589743589743,0.02564102564102564],"AN":78,"homozygote_count":[37,0]}},{"key":"GTS","value":{"AC":[91,1],"AF":[0.9891304347826086,0.010869565217391304],"AN":92,"homozygote_count":[45,0]}},{"key":"healthy family members","value":{"AC":[108,2],"AF":[0.9818181818181818,0.01818181818181818],"AN":110,"homozygote_count":[53,0]}},{"key":"severe GTS","value":{"AC":[71,3],"AF":[0.9594594594594594,0.04054054054054054],"AN":74,"homozygote_count":[34,0]}},{"key":"controls","value":{"AC":[199,1],"AF":[0.995,0.005],"AN":200,"homozygote_count":[99,0]}}]
chr1:3567613	["G","A"]	[{"key":"non-GTS TDs","value":{"AC":[77,1],"AF":[0.9871794871794872,0.01282051282051282],"AN":78,"homozygote_count":[38,0]}},{"key":"GTS","value":{"AC":[90,2],"AF":[0.9782608695652174,0.021739130434782608],"AN":92,"homozygote_count":[44,0]}},{"key":"healthy family members","value":{"AC":[107,3],"AF":[0.9727272727272728,0.02727272727272727],"AN":110,"homozygote_count":[52,0]}},{"key":"severe GTS","value":{"AC":[73,1],"AF":[0.9864864864864865,0.013513513513513514],"AN":74,"homozygote_count":[36,0]}},{"key":"controls","value":{"AC":[200,0],"AF":[1.0,0.0],"AN":200,"homozygote_count":[100,0]}}]
chr1:3567673	["G","T"]	[{"key":"non-GTS TDs","value":{"AC":[51,27],"AF":[0.6538461538461539,0.34615384615384615],"AN":78,"homozygote_count":[14,2]}},{"key":"GTS","value":{"AC":[73,19],"AF":[0.7934782608695652,0.20652173913043478],"AN":92,"homozygote_count":[29,2]}},{"key":"healthy family members","value":{"AC":[84,26],"AF":[0.7636363636363637,0.23636363636363636],"AN":110,"homozygote_count":[33,4]}},{"key":"severe GTS","value":{"AC":[45,29],"AF":[0.6081081081081081,0.3918918918918919],"AN":74,"homozygote_count":[13,5]}},{"key":"controls","value":{"AC":[135,65],"AF":[0.675,0.325],"AN":200,"homozygote_count":[43,8]}}]
chr1:3567694	["G","A"]	[{"key":"non-GTS TDs","value":{"AC":[77,1],"AF":[0.9871794871794872,0.01282051282051282],"AN":78,"homozygote_count":[38,0]}},{"key":"GTS","value":{"AC":[91,1],"AF":[0.9891304347826086,0.010869565217391304],"AN":92,"homozygote_count":[45,0]}},{"key":"healthy family members","value":{"AC":[108,2],"AF":[0.9818181818181818,0.01818181818181818],"AN":110,"homozygote_count":[53,0]}},{"key":"severe GTS","value":{"AC":[72,2],"AF":[0.972972972972973,0.02702702702702703],"AN":74,"homozygote_count":[35,0]}},{"key":"controls","value":{"AC":[193,7],"AF":[0.965,0.035],"AN":200,"homozygote_count":[93,0]}}]
chr1:3567751	["C","G"]	[{"key":"non-GTS TDs","value":{"AC":[51,27],"AF":[0.6538461538461539,0.34615384615384615],"AN":78,"homozygote_count":[14,2]}},{"key":"GTS","value":{"AC":[73,19],"AF":[0.7934782608695652,0.20652173913043478],"AN":92,"homozygote_count":[29,2]}},{"key":"healthy family members","value":{"AC":[85,25],"AF":[0.7727272727272727,0.22727272727272727],"AN":110,"homozygote_count":[34,4]}},{"key":"severe GTS","value":{"AC":[47,27],"AF":[0.6351351351351351,0.36486486486486486],"AN":74,"homozygote_count":[15,5]}},{"key":"controls","value":{"AC":[134,66],"AF":[0.67,0.33],"AN":200,"homozygote_count":[42,8]}}]
chr1:3567789	["C","T"]	[{"key":"non-GTS TDs","value":{"AC":[70,8],"AF":[0.8974358974358975,0.10256410256410256],"AN":78,"homozygote_count":[31,0]}},{"key":"GTS","value":{"AC":[84,8],"AF":[0.9130434782608695,0.08695652173913043],"AN":92,"homozygote_count":[38,0]}},{"key":"healthy family members","value":{"AC":[104,6],"AF":[0.9454545454545454,0.05454545454545454],"AN":110,"homozygote_count":[50,1]}},{"key":"severe GTS","value":{"AC":[65,9],"AF":[0.8783783783783784,0.12162162162162163],"AN":74,"homozygote_count":[29,1]}},{"key":"controls","value":{"AC":[175,25],"AF":[0.875,0.125],"AN":200,"homozygote_count":[77,2]}}]
chr1:3567952	["G","C"]	[{"key":"non-GTS TDs","value":{"AC":[77,1],"AF":[0.9871794871794872,0.01282051282051282],"AN":78,"homozygote_count":[38,0]}},{"key":"GTS","value":{"AC":[91,1],"AF":[0.9891304347826086,0.010869565217391304],"AN":92,"homozygote_count":[45,0]}},{"key":"healthy family members","value":{"AC":[107,3],"AF":[0.9727272727272728,0.02727272727272727],"AN":110,"homozygote_count":[52,0]}},{"key":"severe GTS","value":{"AC":[72,2],"AF":[0.972972972972973,0.02702702702702703],"AN":74,"homozygote_count":[35,0]}},{"key":"controls","value":{"AC":[196,4],"AF":[0.98,0.02],"AN":200,"homozygote_count":[96,0]}}]
chr1:3567986	["G","A"]	[{"key":"non-GTS TDs","value":{"AC":[58,20],"AF":[0.7435897435897436,0.2564102564102564],"AN":78,"homozygote_count":[19,0]}},{"key":"GTS","value":{"AC":[81,11],"AF":[0.8804347826086957,0.11956521739130435],"AN":92,"homozygote_count":[35,0]}},{"key":"healthy family members","value":{"AC":[94,16],"AF":[0.8545454545454545,0.14545454545454545],"AN":110,"homozygote_count":[40,1]}},{"key":"severe GTS","value":{"AC":[47,27],"AF":[0.6351351351351351,0.36486486486486486],"AN":74,"homozygote_count":[14,4]}},{"key":"controls","value":{"AC":[147,53],"AF":[0.735,0.265],"AN":200,"homozygote_count":[54,7]}}]
chr1:3568009	["C","T"]	[{"key":"non-GTS TDs","value":{"AC":[77,1],"AF":[0.9871794871794872,0.01282051282051282],"AN":78,"homozygote_count":[38,0]}},{"key":"GTS","value":{"AC":[91,1],"AF":[0.9891304347826086,0.010869565217391304],"AN":92,"homozygote_count":[45,0]}},{"key":"healthy family members","value":{"AC":[107,3],"AF":[0.9727272727272728,0.02727272727272727],"AN":110,"homozygote_count":[52,0]}},{"key":"severe GTS","value":{"AC":[73,1],"AF":[0.9864864864864865,0.013513513513513514],"AN":74,"homozygote_count":[36,0]}},{"key":"controls","value":{"AC":[197,3],"AF":[0.985,0.015],"AN":200,"homozygote_count":[97,0]}}]
chr1:3568301	["A","C"]	[{"key":"non-GTS TDs","value":{"AC":[68,10],"AF":[0.8717948717948718,0.1282051282051282],"AN":78,"homozygote_count":[29,0]}},{"key":"GTS","value":{"AC":[84,8],"AF":[0.9130434782608695,0.08695652173913043],"AN":92,"homozygote_count":[38,0]}},{"key":"healthy family members","value":{"AC":[98,12],"AF":[0.8909090909090909,0.10909090909090909],"AN":110,"homozygote_count":[44,1]}},{"key":"severe GTS","value":{"AC":[72,2],"AF":[0.972972972972973,0.02702702702702703],"AN":74,"homozygote_count":[35,0]}},{"key":"controls","value":{"AC":[195,5],"AF":[0.975,0.025],"AN":200,"homozygote_count":[95,0]}}]
chr1:3568357	["C","CA"]	[{"key":"non-GTS TDs","value":{"AC":[74,4],"AF":[0.9487179487179487,0.05128205128205128],"AN":78,"homozygote_count":[35,0]}},{"key":"GTS","value":{"AC":[87,5],"AF":[0.9456521739130435,0.05434782608695652],"AN":92,"homozygote_count":[41,0]}},{"key":"healthy family members","value":{"AC":[105,5],"AF":[0.9545454545454546,0.045454545454545456],"AN":110,"homozygote_count":[50,0]}},{"key":"severe GTS","value":{"AC":[73,1],"AF":[0.9864864864864865,0.013513513513513514],"AN":74,"homozygote_count":[36,0]}},{"key":"controls","value":{"AC":[196,4],"AF":[0.98,0.02],"AN":200,"homozygote_count":[96,0]}}]
chr1:3568358	["G","A"]	[{"key":"non-GTS TDs","value":{"AC":[77,1],"AF":[0.9871794871794872,0.01282051282051282],"AN":78,"homozygote_count":[38,0]}},{"key":"GTS","value":{"AC":[87,5],"AF":[0.9456521739130435,0.05434782608695652],"AN":92,"homozygote_count":[41,0]}},{"key":"healthy family members","value":{"AC":[105,5],"AF":[0.9545454545454546,0.045454545454545456],"AN":110,"homozygote_count":[50,0]}},{"key":"severe GTS","value":{"AC":[70,4],"AF":[0.9459459459459459,0.05405405405405406],"AN":74,"homozygote_count":[34,1]}},{"key":"controls","value":{"AC":[179,21],"AF":[0.895,0.105],"AN":200,"homozygote_count":[81,2]}}]
chr1:3568358	["G","GGTAGTGGTCCTAGGTCCCACATGGGGGCTTCA"]	[{"key":"non-GTS TDs","value":{"AC":[78,0],"AF":[1.0,0.0],"AN":78,"homozygote_count":[39,0]}},{"key":"GTS","value":{"AC":[91,1],"AF":[0.9891304347826086,0.010869565217391304],"AN":92,"homozygote_count":[45,0]}},{"key":"healthy family members","value":{"AC":[109,1],"AF":[0.990909090909091,0.00909090909090909],"AN":110,"homozygote_count":[54,0]}},{"key":"severe GTS","value":{"AC":[74,0],"AF":[1.0,0.0],"AN":74,"homozygote_count":[37,0]}},{"key":"controls","value":{"AC":[200,0],"AF":[1.0,0.0],"AN":200,"homozygote_count":[100,0]}}]
chr1:3568358	["G","GTAGTGGTCCTAGGTCCCACATGGGGGCTTCA"]	[{"key":"non-GTS TDs","value":{"AC":[74,4],"AF":[0.9487179487179487,0.05128205128205128],"AN":78,"homozygote_count":[35,0]}},{"key":"GTS","value":{"AC":[87,5],"AF":[0.9456521739130435,0.05434782608695652],"AN":92,"homozygote_count":[41,0]}},{"key":"healthy family members","value":{"AC":[106,4],"AF":[0.9636363636363636,0.03636363636363636],"AN":110,"homozygote_count":[51,0]}},{"key":"severe GTS","value":{"AC":[73,1],"AF":[0.9864864864864865,0.013513513513513514],"AN":74,"homozygote_count":[36,0]}},{"key":"controls","value":{"AC":[196,4],"AF":[0.98,0.02],"AN":200,"homozygote_count":[96,0]}}]
chr1:3568544	["C","T"]	[{"key":"non-GTS TDs","value":{"AC":[77,1],"AF":[0.9871794871794872,0.01282051282051282],"AN":78,"homozygote_count":[38,0]}},{"key":"GTS","value":{"AC":[91,1],"AF":[0.9891304347826086,0.010869565217391304],"AN":92,"homozygote_count":[45,0]}},{"key":"healthy family members","value":{"AC":[110,0],"AF":[1.0,0.0],"AN":110,"homozygote_count":[55,0]}},{"key":"severe GTS","value":{"AC":[69,5],"AF":[0.9324324324324325,0.06756756756756757],"AN":74,"homozygote_count":[32,0]}},{"key":"controls","value":{"AC":[195,5],"AF":[0.975,0.025],"AN":200,"homozygote_count":[95,0]}}]
chr1:3568998	["T","TG"]	[{"key":"non-GTS TDs","value":{"AC":[70,8],"AF":[0.8974358974358975,0.10256410256410256],"AN":78,"homozygote_count":[31,0]}},{"key":"GTS","value":{"AC":[88,4],"AF":[0.9565217391304348,0.043478260869565216],"AN":92,"homozygote_count":[42,0]}},{"key":"healthy family members","value":{"AC":[102,8],"AF":[0.9272727272727272,0.07272727272727272],"AN":110,"homozygote_count":[47,0]}},{"key":"severe GTS","value":{"AC":[64,10],"AF":[0.8648648648648649,0.13513513513513514],"AN":74,"homozygote_count":[28,1]}},{"key":"controls","value":{"AC":[174,26],"AF":[0.87,0.13],"AN":200,"homozygote_count":[77,3]}}]
chr1:3569451	["A","G"]	[{"key":"non-GTS TDs","value":{"AC":[76,2],"AF":[0.9743589743589743,0.02564102564102564],"AN":78,"homozygote_count":[37,0]}},{"key":"GTS","value":{"AC":[92,0],"AF":[1.0,0.0],"AN":92,"homozygote_count":[46,0]}},{"key":"healthy family members","value":{"AC":[107,3],"AF":[0.9727272727272728,0.02727272727272727],"AN":110,"homozygote_count":[52,0]}},{"key":"severe GTS","value":{"AC":[73,1],"AF":[0.9864864864864865,0.013513513513513514],"AN":74,"homozygote_count":[36,0]}},{"key":"controls","value":{"AC":[196,4],"AF":[0.98,0.02],"AN":200,"homozygote_count":[96,0]}}]
chr1:3569559	["A","G"]	[{"key":"non-GTS TDs","value":{"AC":[67,11],"AF":[0.8589743589743589,0.14102564102564102],"AN":78,"homozygote_count":[28,0]}},{"key":"GTS","value":{"AC":[79,13],"AF":[0.8586956521739131,0.14130434782608695],"AN":92,"homozygote_count":[33,0]}},{"key":"healthy family members","value":{"AC":[98,12],"AF":[0.8909090909090909,0.10909090909090909],"AN":110,"homozygote_count":[43,0]}},{"key":"severe GTS","value":{"AC":[70,4],"AF":[0.9459459459459459,0.05405405405405406],"AN":74,"homozygote_count":[34,1]}},{"key":"controls","value":{"AC":[181,19],"AF":[0.905,0.095],"AN":200,"homozygote_count":[82,1]}}]
chr1:3569610	["G","A"]	[{"key":"non-GTS TDs","value":{"AC":[72,6],"AF":[0.9230769230769231,0.07692307692307693],"AN":78,"homozygote_count":[33,0]}},{"key":"GTS","value":{"AC":[90,2],"AF":[0.9782608695652174,0.021739130434782608],"AN":92,"homozygote_count":[44,0]}},{"key":"healthy family members","value":{"AC":[108,2],"AF":[0.9818181818181818,0.01818181818181818],"AN":110,"homozygote_count":[53,0]}},{"key":"severe GTS","value":{"AC":[70,4],"AF":[0.9459459459459459,0.05405405405405406],"AN":74,"homozygote_count":[33,0]}},{"key":"controls","value":{"AC":[195,5],"AF":[0.975,0.025],"AN":200,"homozygote_count":[95,0]}}]
chr1:3569771	["A","G"]	[{"key":"non-GTS TDs","value":{"AC":[62,16],"AF":[0.7948717948717948,0.20512820512820512],"AN":78,"homozygote_count":[23,0]}},{"key":"GTS","value":{"AC":[87,5],"AF":[0.9456521739130435,0.05434782608695652],"AN":92,"homozygote_count":[41,0]}},{"key":"healthy family members","value":{"AC":[96,14],"AF":[0.8727272727272727,0.12727272727272726],"AN":110,"homozygote_count":[42,1]}},{"key":"severe GTS","value":{"AC":[57,17],"AF":[0.7702702702702703,0.22972972972972974],"AN":74,"homozygote_count":[21,1]}},{"key":"controls","value":{"AC":[163,37],"AF":[0.815,0.185],"AN":200,"homozygote_count":[66,3]}}]
chr1:3569907	["A","G"]	[{"key":"non-GTS TDs","value":{"AC":[76,2],"AF":[0.9743589743589743,0.02564102564102564],"AN":78,"homozygote_count":[37,0]}},{"key":"GTS","value":{"AC":[92,0],"AF":[1.0,0.0],"AN":92,"homozygote_count":[46,0]}},{"key":"healthy family members","value":{"AC":[107,3],"AF":[0.9727272727272728,0.02727272727272727],"AN":110,"homozygote_count":[52,0]}},{"key":"severe GTS","value":{"AC":[73,1],"AF":[0.9864864864864865,0.013513513513513514],"AN":74,"homozygote_count":[36,0]}},{"key":"controls","value":{"AC":[196,4],"AF":[0.98,0.02],"AN":200,"homozygote_count":[96,0]}}]
chr1:3570088	["G","A"]	[{"key":"non-GTS TDs","value":{"AC":[76,2],"AF":[0.9743589743589743,0.02564102564102564],"AN":78,"homozygote_count":[37,0]}},{"key":"GTS","value":{"AC":[92,0],"AF":[1.0,0.0],"AN":92,"homozygote_count":[46,0]}},{"key":"healthy family members","value":{"AC":[107,3],"AF":[0.9727272727272728,0.02727272727272727],"AN":110,"homozygote_count":[52,0]}},{"key":"severe GTS","value":{"AC":[73,1],"AF":[0.9864864864864865,0.013513513513513514],"AN":74,"homozygote_count":[36,0]}},{"key":"controls","value":{"AC":[196,4],"AF":[0.98,0.02],"AN":200,"homozygote_count":[96,0]}}]
chr1:3570142	["A","C"]	[{"key":"non-GTS TDs","value":{"AC":[76,2],"AF":[0.9743589743589743,0.02564102564102564],"AN":78,"homozygote_count":[37,0]}},{"key":"GTS","value":{"AC":[92,0],"AF":[1.0,0.0],"AN":92,"homozygote_count":[46,0]}},{"key":"healthy family members","value":{"AC":[109,1],"AF":[0.990909090909091,0.00909090909090909],"AN":110,"homozygote_count":[54,0]}},{"key":"severe GTS","value":{"AC":[74,0],"AF":[1.0,0.0],"AN":74,"homozygote_count":[37,0]}},{"key":"controls","value":{"AC":[200,0],"AF":[1.0,0.0],"AN":200,"homozygote_count":[100,0]}}]
chr1:3570312	["C","G"]	[{"key":"non-GTS TDs","value":{"AC":[76,2],"AF":[0.9743589743589743,0.02564102564102564],"AN":78,"homozygote_count":[37,0]}},{"key":"GTS","value":{"AC":[91,1],"AF":[0.9891304347826086,0.010869565217391304],"AN":92,"homozygote_count":[45,0]}},{"key":"healthy family members","value":{"AC":[107,3],"AF":[0.9727272727272728,0.02727272727272727],"AN":110,"homozygote_count":[52,0]}},{"key":"severe GTS","value":{"AC":[73,1],"AF":[0.9864864864864865,0.013513513513513514],"AN":74,"homozygote_count":[36,0]}},{"key":"controls","value":{"AC":[199,1],"AF":[0.995,0.005],"AN":200,"homozygote_count":[99,0]}}]
chr1:3570360	["G","A"]	[{"key":"non-GTS TDs","value":{"AC":[77,1],"AF":[0.9871794871794872,0.01282051282051282],"AN":78,"homozygote_count":[38,0]}},{"key":"GTS","value":{"AC":[92,0],"AF":[1.0,0.0],"AN":92,"homozygote_count":[46,0]}},{"key":"healthy family members","value":{"AC":[110,0],"AF":[1.0,0.0],"AN":110,"homozygote_count":[55,0]}},{"key":"severe GTS","value":{"AC":[74,0],"AF":[1.0,0.0],"AN":74,"homozygote_count":[37,0]}},{"key":"controls","value":{"AC":[200,0],"AF":[1.0,0.0],"AN":200,"homozygote_count":[100,0]}}]
chr1:3570562	["C","T"]	[{"key":"non-GTS TDs","value":{"AC":[70,8],"AF":[0.8974358974358975,0.10256410256410256],"AN":78,"homozygote_count":[31,0]}},{"key":"GTS","value":{"AC":[88,4],"AF":[0.9565217391304348,0.043478260869565216],"AN":92,"homozygote_count":[42,0]}},{"key":"healthy family members","value":{"AC":[102,8],"AF":[0.9272727272727272,0.07272727272727272],"AN":110,"homozygote_count":[47,0]}},{"key":"severe GTS","value":{"AC":[65,9],"AF":[0.8783783783783784,0.12162162162162163],"AN":74,"homozygote_count":[28,0]}},{"key":"controls","value":{"AC":[174,26],"AF":[0.87,0.13],"AN":200,"homozygote_count":[77,3]}}]
chr1:3570740	["G","A"]	[{"key":"non-GTS TDs","value":{"AC":[72,6],"AF":[0.9230769230769231,0.07692307692307693],"AN":78,"homozygote_count":[33,0]}},{"key":"GTS","value":{"AC":[90,2],"AF":[0.9782608695652174,0.021739130434782608],"AN":92,"homozygote_count":[44,0]}},{"key":"healthy family members","value":{"AC":[107,3],"AF":[0.9727272727272728,0.02727272727272727],"AN":110,"homozygote_count":[52,0]}},{"key":"severe GTS","value":{"AC":[67,7],"AF":[0.9054054054054054,0.0945945945945946],"AN":74,"homozygote_count":[30,0]}},{"key":"controls","value":{"AC":[193,7],"AF":[0.965,0.035],"AN":200,"homozygote_count":[93,0]}}]
chr1:3570993	["G","A"]	[{"key":"non-GTS TDs","value":{"AC":[72,6],"AF":[0.9230769230769231,0.07692307692307693],"AN":78,"homozygote_count":[33,0]}},{"key":"GTS","value":{"AC":[90,2],"AF":[0.9782608695652174,0.021739130434782608],"AN":92,"homozygote_count":[44,0]}},{"key":"healthy family members","value":{"AC":[108,2],"AF":[0.9818181818181818,0.01818181818181818],"AN":110,"homozygote_count":[53,0]}},{"key":"severe GTS","value":{"AC":[70,4],"AF":[0.9459459459459459,0.05405405405405406],"AN":74,"homozygote_count":[33,0]}},{"key":"controls","value":{"AC":[195,5],"AF":[0.975,0.025],"AN":200,"homozygote_count":[95,0]}}]
chr1:3571304	["G","C"]	[{"key":"non-GTS TDs","value":{"AC":[77,1],"AF":[0.9871794871794872,0.01282051282051282],"AN":78,"homozygote_count":[38,0]}},{"key":"GTS","value":{"AC":[92,0],"AF":[1.0,0.0],"AN":92,"homozygote_count":[46,0]}},{"key":"healthy family members","value":{"AC":[109,1],"AF":[0.990909090909091,0.00909090909090909],"AN":110,"homozygote_count":[54,0]}},{"key":"severe GTS","value":{"AC":[74,0],"AF":[1.0,0.0],"AN":74,"homozygote_count":[37,0]}},{"key":"controls","value":{"AC":[200,0],"AF":[1.0,0.0],"AN":200,"homozygote_count":[100,0]}}]
chr1:3571358	["C","T"]	[{"key":"non-GTS TDs","value":{"AC":[67,11],"AF":[0.8589743589743589,0.14102564102564102],"AN":78,"homozygote_count":[28,0]}},{"key":"GTS","value":{"AC":[79,13],"AF":[0.8586956521739131,0.14130434782608695],"AN":92,"homozygote_count":[33,0]}},{"key":"healthy family members","value":{"AC":[98,12],"AF":[0.8909090909090909,0.10909090909090909],"AN":110,"homozygote_count":[43,0]}},{"key":"severe GTS","value":{"AC":[70,4],"AF":[0.9459459459459459,0.05405405405405406],"AN":74,"homozygote_count":[34,1]}},{"key":"controls","value":{"AC":[182,18],"AF":[0.91,0.09],"AN":200,"homozygote_count":[83,1]}}]
chr1:3571593	["C","T"]	[{"key":"non-GTS TDs","value":{"AC":[76,2],"AF":[0.9743589743589743,0.02564102564102564],"AN":78,"homozygote_count":[37,0]}},{"key":"GTS","value":{"AC":[92,0],"AF":[1.0,0.0],"AN":92,"homozygote_count":[46,0]}},{"key":"healthy family members","value":{"AC":[107,3],"AF":[0.9727272727272728,0.02727272727272727],"AN":110,"homozygote_count":[52,0]}},{"key":"severe GTS","value":{"AC":[73,1],"AF":[0.9864864864864865,0.013513513513513514],"AN":74,"homozygote_count":[36,0]}},{"key":"controls","value":{"AC":[196,4],"AF":[0.98,0.02],"AN":200,"homozygote_count":[96,0]}}]
chr1:3571797	["G","GGGTCCTCCTGGGTGTGCTGGGTCCTGCTGGGTGTGCTA"]	[{"key":"non-GTS TDs","value":{"AC":[78,0],"AF":[1.0,0.0],"AN":78,"homozygote_count":[39,0]}},{"key":"GTS","value":{"AC":[92,0],"AF":[1.0,0.0],"AN":92,"homozygote_count":[46,0]}},{"key":"healthy family members","value":{"AC":[109,1],"AF":[0.990909090909091,0.00909090909090909],"AN":110,"homozygote_count":[54,0]}},{"key":"severe GTS","value":{"AC":[74,0],"AF":[1.0,0.0],"AN":74,"homozygote_count":[37,0]}},{"key":"controls","value":{"AC":[195,5],"AF":[0.975,0.025],"AN":200,"homozygote_count":[95,0]}}]
chr1:3573062	["C","G"]	[{"key":"non-GTS TDs","value":{"AC":[77,1],"AF":[0.9871794871794872,0.01282051282051282],"AN":78,"homozygote_count":[38,0]}},{"key":"GTS","value":{"AC":[92,0],"AF":[1.0,0.0],"AN":92,"homozygote_count":[46,0]}},{"key":"healthy family members","value":{"AC":[107,3],"AF":[0.9727272727272728,0.02727272727272727],"AN":110,"homozygote_count":[52,0]}},{"key":"severe GTS","value":{"AC":[73,1],"AF":[0.9864864864864865,0.013513513513513514],"AN":74,"homozygote_count":[36,0]}},{"key":"controls","value":{"AC":[196,4],"AF":[0.98,0.02],"AN":200,"homozygote_count":[96,0]}}]
chr1:3573076	["T","C"]	[{"key":"non-GTS TDs","value":{"AC":[70,8],"AF":[0.8974358974358975,0.10256410256410256],"AN":78,"homozygote_count":[31,0]}},{"key":"GTS","value":{"AC":[88,4],"AF":[0.9565217391304348,0.043478260869565216],"AN":92,"homozygote_count":[42,0]}},{"key":"healthy family members","value":{"AC":[102,8],"AF":[0.9272727272727272,0.07272727272727272],"AN":110,"homozygote_count":[47,0]}},{"key":"severe GTS","value":{"AC":[65,9],"AF":[0.8783783783783784,0.12162162162162163],"AN":74,"homozygote_count":[28,0]}},{"key":"controls","value":{"AC":[173,27],"AF":[0.865,0.135],"AN":200,"homozygote_count":[76,3]}}]
chr1:3573255	["A","G"]	[{"key":"non-GTS TDs","value":{"AC":[51,27],"AF":[0.6538461538461539,0.34615384615384615],"AN":78,"homozygote_count":[13,1]}},{"key":"GTS","value":{"AC":[73,19],"AF":[0.7934782608695652,0.20652173913043478],"AN":92,"homozygote_count":[29,2]}},{"key":"healthy family members","value":{"AC":[84,26],"AF":[0.7636363636363637,0.23636363636363636],"AN":110,"homozygote_count":[32,3]}},{"key":"severe GTS","value":{"AC":[53,21],"AF":[0.7162162162162162,0.28378378378378377],"AN":74,"homozygote_count":[18,2]}},{"key":"controls","value":{"AC":[144,56],"AF":[0.72,0.28],"AN":200,"homozygote_count":[50,6]}}]
chr1:3573587	["A","G"]	[{"key":"non-GTS TDs","value":{"AC":[76,2],"AF":[0.9743589743589743,0.02564102564102564],"AN":78,"homozygote_count":[37,0]}},{"key":"GTS","value":{"AC":[92,0],"AF":[1.0,0.0],"AN":92,"homozygote_count":[46,0]}},{"key":"healthy family members","value":{"AC":[107,3],"AF":[0.9727272727272728,0.02727272727272727],"AN":110,"homozygote_count":[52,0]}},{"key":"severe GTS","value":{"AC":[73,1],"AF":[0.9864864864864865,0.013513513513513514],"AN":74,"homozygote_count":[36,0]}},{"key":"controls","value":{"AC":[196,4],"AF":[0.98,0.02],"AN":200,"homozygote_count":[96,0]}}]
chr1:3573789	["G","A"]	[{"key":"non-GTS TDs","value":{"AC":[78,0],"AF":[1.0,0.0],"AN":78,"homozygote_count":[39,0]}},{"key":"GTS","value":{"AC":[92,0],"AF":[1.0,0.0],"AN":92,"homozygote_count":[46,0]}},{"key":"healthy family members","value":{"AC":[110,0],"AF":[1.0,0.0],"AN":110,"homozygote_count":[55,0]}},{"key":"severe GTS","value":{"AC":[72,2],"AF":[0.972972972972973,0.02702702702702703],"AN":74,"homozygote_count":[35,0]}},{"key":"controls","value":{"AC":[198,2],"AF":[0.99,0.01],"AN":200,"homozygote_count":[98,0]}}]
chr1:3574052	["ACACCCGAGAGACCCC","A"]	[{"key":"non-GTS TDs","value":{"AC":[78,0],"AF":[1.0,0.0],"AN":78,"homozygote_count":[39,0]}},{"key":"GTS","value":{"AC":[86,6],"AF":[0.9347826086956522,0.06521739130434782],"AN":92,"homozygote_count":[40,0]}},{"key":"healthy family members","value":{"AC":[110,0],"AF":[1.0,0.0],"AN":110,"homozygote_count":[55,0]}},{"key":"severe GTS","value":{"AC":[71,3],"AF":[0.9594594594594594,0.04054054054054054],"AN":74,"homozygote_count":[34,0]}},{"key":"controls","value":{"AC":[197,3],"AF":[0.985,0.015],"AN":200,"homozygote_count":[97,0]}}]
chr1:3574057	["C","T"]	[{"key":"non-GTS TDs","value":{"AC":[76,2],"AF":[0.9743589743589743,0.02564102564102564],"AN":78,"homozygote_count":[37,0]}},{"key":"GTS","value":{"AC":[82,0],"AF":[1.0,0.0],"AN":82,"homozygote_count":[41,0]}},{"key":"healthy family members","value":{"AC":[107,3],"AF":[0.9727272727272728,0.02727272727272727],"AN":110,"homozygote_count":[52,0]}},{"key":"severe GTS","value":{"AC":[67,1],"AF":[0.9852941176470589,0.014705882352941176],"AN":68,"homozygote_count":[33,0]}},{"key":"controls","value":{"AC":[190,4],"AF":[0.979381443298969,0.020618556701030927],"AN":194,"homozygote_count":[93,0]}}]
chr1:3574070	["C","A"]	[{"key":"non-GTS TDs","value":{"AC":[76,2],"AF":[0.9743589743589743,0.02564102564102564],"AN":78,"homozygote_count":[37,0]}},{"key":"GTS","value":{"AC":[92,0],"AF":[1.0,0.0],"AN":92,"homozygote_count":[46,0]}},{"key":"healthy family members","value":{"AC":[107,3],"AF":[0.9727272727272728,0.02727272727272727],"AN":110,"homozygote_count":[52,0]}},{"key":"severe GTS","value":{"AC":[73,1],"AF":[0.9864864864864865,0.013513513513513514],"AN":74,"homozygote_count":[36,0]}},{"key":"controls","value":{"AC":[196,4],"AF":[0.98,0.02],"AN":200,"homozygote_count":[96,0]}}]
chr1:3574449	["T","C"]	[{"key":"non-GTS TDs","value":{"AC":[77,1],"AF":[0.9871794871794872,0.01282051282051282],"AN":78,"homozygote_count":[38,0]}},{"key":"GTS","value":{"AC":[92,0],"AF":[1.0,0.0],"AN":92,"homozygote_count":[46,0]}},{"key":"healthy family members","value":{"AC":[110,0],"AF":[1.0,0.0],"AN":110,"homozygote_count":[55,0]}},{"key":"severe GTS","value":{"AC":[74,0],"AF":[1.0,0.0],"AN":74,"homozygote_count":[37,0]}},{"key":"controls","value":{"AC":[199,1],"AF":[0.995,0.005],"AN":200,"homozygote_count":[99,0]}}]
chr1:3574632	["C","CTATT"]	[{"key":"non-GTS TDs","value":{"AC":[76,2],"AF":[0.9743589743589743,0.02564102564102564],"AN":78,"homozygote_count":[37,0]}},{"key":"GTS","value":{"AC":[92,0],"AF":[1.0,0.0],"AN":92,"homozygote_count":[46,0]}},{"key":"healthy family members","value":{"AC":[107,3],"AF":[0.9727272727272728,0.02727272727272727],"AN":110,"homozygote_count":[52,0]}},{"key":"severe GTS","value":{"AC":[73,1],"AF":[0.9864864864864865,0.013513513513513514],"AN":74,"homozygote_count":[36,0]}},{"key":"controls","value":{"AC":[196,4],"AF":[0.98,0.02],"AN":200,"homozygote_count":[96,0]}}]
chr1:3575076	["C","T"]	[{"key":"non-GTS TDs","value":{"AC":[78,0],"AF":[1.0,0.0],"AN":78,"homozygote_count":[39,0]}},{"key":"GTS","value":{"AC":[91,1],"AF":[0.9891304347826086,0.010869565217391304],"AN":92,"homozygote_count":[45,0]}},{"key":"healthy family members","value":{"AC":[109,1],"AF":[0.990909090909091,0.00909090909090909],"AN":110,"homozygote_count":[54,0]}},{"key":"severe GTS","value":{"AC":[74,0],"AF":[1.0,0.0],"AN":74,"homozygote_count":[37,0]}},{"key":"controls","value":{"AC":[200,0],"AF":[1.0,0.0],"AN":200,"homozygote_count":[100,0]}}]
chr1:3575101	["G","T"]	[{"key":"non-GTS TDs","value":{"AC":[76,2],"AF":[0.9743589743589743,0.02564102564102564],"AN":78,"homozygote_count":[37,0]}},{"key":"GTS","value":{"AC":[89,3],"AF":[0.967391304347826,0.03260869565217391],"AN":92,"homozygote_count":[43,0]}},{"key":"healthy family members","value":{"AC":[108,2],"AF":[0.9818181818181818,0.01818181818181818],"AN":110,"homozygote_count":[53,0]}},{"key":"severe GTS","value":{"AC":[73,1],"AF":[0.9864864864864865,0.013513513513513514],"AN":74,"homozygote_count":[36,0]}},{"key":"controls","value":{"AC":[196,4],"AF":[0.98,0.02],"AN":200,"homozygote_count":[96,0]}}]
chr1:3575222	["C","T"]	[{"key":"non-GTS TDs","value":{"AC":[70,8],"AF":[0.8974358974358975,0.10256410256410256],"AN":78,"homozygote_count":[31,0]}},{"key":"GTS","value":{"AC":[87,5],"AF":[0.9456521739130435,0.05434782608695652],"AN":92,"homozygote_count":[41,0]}},{"key":"healthy family members","value":{"AC":[105,5],"AF":[0.9545454545454546,0.045454545454545456],"AN":110,"homozygote_count":[50,0]}},{"key":"severe GTS","value":{"AC":[66,8],"AF":[0.8918918918918919,0.10810810810810811],"AN":74,"homozygote_count":[30,1]}},{"key":"controls","value":{"AC":[181,19],"AF":[0.905,0.095],"AN":200,"homozygote_count":[82,1]}}]
chr1:3576700	["A","T"]	[{"key":"non-GTS TDs","value":{"AC":[29,49],"AF":[0.3717948717948718,0.6282051282051282],"AN":78,"homozygote_count":[8,18]}},{"key":"GTS","value":{"AC":[32,60],"AF":[0.34782608695652173,0.6521739130434783],"AN":92,"homozygote_count":[5,19]}},{"key":"healthy family members","value":{"AC":[35,73],"AF":[0.32407407407407407,0.6759259259259259],"AN":108,"homozygote_count":[6,25]}},{"key":"severe GTS","value":{"AC":[18,56],"AF":[0.24324324324324326,0.7567567567567568],"AN":74,"homozygote_count":[1,20]}},{"key":"controls","value":{"AC":[47,153],"AF":[0.235,0.765],"AN":200,"homozygote_count":[4,57]}}]
chr1:3577136	["T","C"]	[{"key":"non-GTS TDs","value":{"AC":[17,61],"AF":[0.21794871794871795,0.782051282051282],"AN":78,"homozygote_count":[3,25]}},{"key":"GTS","value":{"AC":[21,71],"AF":[0.22826086956521738,0.7717391304347826],"AN":92,"homozygote_count":[3,28]}},{"key":"healthy family members","value":{"AC":[23,87],"AF":[0.20909090909090908,0.7909090909090909],"AN":110,"homozygote_count":[3,35]}},{"key":"severe GTS","value":{"AC":[14,60],"AF":[0.1891891891891892,0.8108108108108109],"AN":74,"homozygote_count":[0,23]}},{"key":"controls","value":{"AC":[32,168],"AF":[0.16,0.84],"AN":200,"homozygote_count":[3,71]}}]
chr1:3577201	["A","G"]	[{"key":"non-GTS TDs","value":{"AC":[77,1],"AF":[0.9871794871794872,0.01282051282051282],"AN":78,"homozygote_count":[38,0]}},{"key":"GTS","value":{"AC":[91,1],"AF":[0.9891304347826086,0.010869565217391304],"AN":92,"homozygote_count":[45,0]}},{"key":"healthy family members","value":{"AC":[110,0],"AF":[1.0,0.0],"AN":110,"homozygote_count":[55,0]}},{"key":"severe GTS","value":{"AC":[73,1],"AF":[0.9864864864864865,0.013513513513513514],"AN":74,"homozygote_count":[36,0]}},{"key":"controls","value":{"AC":[200,0],"AF":[1.0,0.0],"AN":200,"homozygote_count":[100,0]}}]
chr1:3577286	["G","T"]	[{"key":"non-GTS TDs","value":{"AC":[29,49],"AF":[0.3717948717948718,0.6282051282051282],"AN":78,"homozygote_count":[8,18]}},{"key":"GTS","value":{"AC":[32,60],"AF":[0.34782608695652173,0.6521739130434783],"AN":92,"homozygote_count":[5,19]}},{"key":"healthy family members","value":{"AC":[37,73],"AF":[0.33636363636363636,0.6636363636363637],"AN":110,"homozygote_count":[7,25]}},{"key":"severe GTS","value":{"AC":[17,57],"AF":[0.22972972972972974,0.7702702702702703],"AN":74,"homozygote_count":[1,21]}},{"key":"controls","value":{"AC":[47,153],"AF":[0.235,0.765],"AN":200,"homozygote_count":[4,57]}}]
chr1:3577602	["C","T"]	[{"key":"non-GTS TDs","value":{"AC":[77,1],"AF":[0.9871794871794872,0.01282051282051282],"AN":78,"homozygote_count":[38,0]}},{"key":"GTS","value":{"AC":[92,0],"AF":[1.0,0.0],"AN":92,"homozygote_count":[46,0]}},{"key":"healthy family members","value":{"AC":[109,1],"AF":[0.990909090909091,0.00909090909090909],"AN":110,"homozygote_count":[54,0]}},{"key":"severe GTS","value":{"AC":[74,0],"AF":[1.0,0.0],"AN":74,"homozygote_count":[37,0]}},{"key":"controls","value":{"AC":[200,0],"AF":[1.0,0.0],"AN":200,"homozygote_count":[100,0]}}]
chr1:3577965	["A","G"]	[{"key":"non-GTS TDs","value":{"AC":[17,61],"AF":[0.21794871794871795,0.782051282051282],"AN":78,"homozygote_count":[3,25]}},{"key":"GTS","value":{"AC":[21,71],"AF":[0.22826086956521738,0.7717391304347826],"AN":92,"homozygote_count":[3,28]}},{"key":"healthy family members","value":{"AC":[23,87],"AF":[0.20909090909090908,0.7909090909090909],"AN":110,"homozygote_count":[3,35]}},{"key":"severe GTS","value":{"AC":[14,60],"AF":[0.1891891891891892,0.8108108108108109],"AN":74,"homozygote_count":[0,23]}},{"key":"controls","value":{"AC":[31,169],"AF":[0.155,0.845],"AN":200,"homozygote_count":[2,71]}}]
chr1:3578054	["G","C"]	[{"key":"non-GTS TDs","value":{"AC":[17,61],"AF":[0.21794871794871795,0.782051282051282],"AN":78,"homozygote_count":[3,25]}},{"key":"GTS","value":{"AC":[21,71],"AF":[0.22826086956521738,0.7717391304347826],"AN":92,"homozygote_count":[3,28]}},{"key":"healthy family members","value":{"AC":[23,87],"AF":[0.20909090909090908,0.7909090909090909],"AN":110,"homozygote_count":[3,35]}},{"key":"severe GTS","value":{"AC":[14,60],"AF":[0.1891891891891892,0.8108108108108109],"AN":74,"homozygote_count":[0,23]}},{"key":"controls","value":{"AC":[31,169],"AF":[0.155,0.845],"AN":200,"homozygote_count":[2,71]}}]
chr1:3578131	["C","T"]	[{"key":"non-GTS TDs","value":{"AC":[71,7],"AF":[0.9102564102564102,0.08974358974358974],"AN":78,"homozygote_count":[33,1]}},{"key":"GTS","value":{"AC":[81,11],"AF":[0.8804347826086957,0.11956521739130435],"AN":92,"homozygote_count":[37,2]}},{"key":"healthy family members","value":{"AC":[102,8],"AF":[0.9272727272727272,0.07272727272727272],"AN":110,"homozygote_count":[47,0]}},{"key":"severe GTS","value":{"AC":[66,8],"AF":[0.8918918918918919,0.10810810810810811],"AN":74,"homozygote_count":[29,0]}},{"key":"controls","value":{"AC":[182,18],"AF":[0.91,0.09],"AN":200,"homozygote_count":[83,1]}}]
chr1:3578156	["G","A"]	[{"key":"non-GTS TDs","value":{"AC":[17,61],"AF":[0.21794871794871795,0.782051282051282],"AN":78,"homozygote_count":[3,25]}},{"key":"GTS","value":{"AC":[21,71],"AF":[0.22826086956521738,0.7717391304347826],"AN":92,"homozygote_count":[3,28]}},{"key":"healthy family members","value":{"AC":[23,87],"AF":[0.20909090909090908,0.7909090909090909],"AN":110,"homozygote_count":[3,35]}},{"key":"severe GTS","value":{"AC":[16,58],"AF":[0.21621621621621623,0.7837837837837838],"AN":74,"homozygote_count":[2,23]}},{"key":"controls","value":{"AC":[32,168],"AF":[0.16,0.84],"AN":200,"homozygote_count":[3,71]}}]
chr1:3578661	["G","A"]	[{"key":"non-GTS TDs","value":{"AC":[76,2],"AF":[0.9743589743589743,0.02564102564102564],"AN":78,"homozygote_count":[37,0]}},{"key":"GTS","value":{"AC":[92,0],"AF":[1.0,0.0],"AN":92,"homozygote_count":[46,0]}},{"key":"healthy family members","value":{"AC":[109,1],"AF":[0.990909090909091,0.00909090909090909],"AN":110,"homozygote_count":[54,0]}},{"key":"severe GTS","value":{"AC":[73,1],"AF":[0.9864864864864865,0.013513513513513514],"AN":74,"homozygote_count":[36,0]}},{"key":"controls","value":{"AC":[197,3],"AF":[0.985,0.015],"AN":200,"homozygote_count":[97,0]}}]
chr1:3578716	["CCAA","C"]	[{"key":"non-GTS TDs","value":{"AC":[25,53],"AF":[0.32051282051282054,0.6794871794871795],"AN":78,"homozygote_count":[3,17]}},{"key":"GTS","value":{"AC":[26,66],"AF":[0.2826086956521739,0.717391304347826],"AN":92,"homozygote_count":[7,27]}},{"key":"healthy family members","value":{"AC":[31,79],"AF":[0.2818181818181818,0.7181818181818181],"AN":110,"homozygote_count":[7,31]}},{"key":"severe GTS","value":{"AC":[17,57],"AF":[0.22972972972972974,0.7702702702702703],"AN":74,"homozygote_count":[2,22]}},{"key":"controls","value":{"AC":[44,156],"AF":[0.22,0.78],"AN":200,"homozygote_count":[9,65]}}]
chr1:3578773	["C","A"]	[{"key":"non-GTS TDs","value":{"AC":[76,0],"AF":[1.0,0.0],"AN":76,"homozygote_count":[38,0]}},{"key":"GTS","value":{"AC":[92,0],"AF":[1.0,0.0],"AN":92,"homozygote_count":[46,0]}},{"key":"healthy family members","value":{"AC":[107,1],"AF":[0.9907407407407407,0.009259259259259259],"AN":108,"homozygote_count":[53,0]}},{"key":"severe GTS","value":{"AC":[74,0],"AF":[1.0,0.0],"AN":74,"homozygote_count":[37,0]}},{"key":"controls","value":{"AC":[198,2],"AF":[0.99,0.01],"AN":200,"homozygote_count":[98,0]}}]
chr1:3578814	["G","C"]	[{"key":"non-GTS TDs","value":{"AC":[73,1],"AF":[0.9864864864864865,0.013513513513513514],"AN":74,"homozygote_count":[36,0]}},{"key":"GTS","value":{"AC":[92,0],"AF":[1.0,0.0],"AN":92,"homozygote_count":[46,0]}},{"key":"healthy family members","value":{"AC":[108,0],"AF":[1.0,0.0],"AN":108,"homozygote_count":[54,0]}},{"key":"severe GTS","value":{"AC":[74,0],"AF":[1.0,0.0],"AN":74,"homozygote_count":[37,0]}},{"key":"controls","value":{"AC":[200,0],"AF":[1.0,0.0],"AN":200,"homozygote_count":[100,0]}}]
chr1:3578851	["C","CGCTGGGGAGACCAAGCACCTCCGCAGAACCCCTCCTCAGCCCGGCCCCCAGCGGAATGTGGAGTGGGCAGGAGTGTCACCCAGCTCAGAAT"]	[{"key":"non-GTS TDs","value":{"AC":[68,6],"AF":[0.918918918918919,0.08108108108108109],"AN":74,"homozygote_count":[31,0]}},{"key":"GTS","value":{"AC":[87,5],"AF":[0.9456521739130435,0.05434782608695652],"AN":92,"homozygote_count":[41,0]}},{"key":"healthy family members","value":{"AC":[96,12],"AF":[0.8888888888888888,0.1111111111111111],"AN":108,"homozygote_count":[47,5]}},{"key":"severe GTS","value":{"AC":[72,2],"AF":[0.972972972972973,0.02702702702702703],"AN":74,"homozygote_count":[36,1]}},{"key":"controls","value":{"AC":[198,0],"AF":[1.0,0.0],"AN":198,"homozygote_count":[99,0]}}]
chr1:3578851	["C","T"]	[{"key":"non-GTS TDs","value":{"AC":[72,2],"AF":[0.972972972972973,0.02702702702702703],"AN":74,"homozygote_count":[35,0]}},{"key":"GTS","value":{"AC":[92,0],"AF":[1.0,0.0],"AN":92,"homozygote_count":[46,0]}},{"key":"healthy family members","value":{"AC":[107,1],"AF":[0.9907407407407407,0.009259259259259259],"AN":108,"homozygote_count":[53,0]}},{"key":"severe GTS","value":{"AC":[72,2],"AF":[0.972972972972973,0.02702702702702703],"AN":74,"homozygote_count":[35,0]}},{"key":"controls","value":{"AC":[198,0],"AF":[1.0,0.0],"AN":198,"homozygote_count":[99,0]}}]
chr1:3578977	["T","C"]	[{"key":"non-GTS TDs","value":{"AC":[11,67],"AF":[0.14102564102564102,0.8589743589743589],"AN":78,"homozygote_count":[1,29]}},{"key":"GTS","value":{"AC":[21,71],"AF":[0.22826086956521738,0.7717391304347826],"AN":92,"homozygote_count":[3,28]}},{"key":"healthy family members","value":{"AC":[22,88],"AF":[0.2,0.8],"AN":110,"homozygote_count":[5,38]}},{"key":"severe GTS","value":{"AC":[17,57],"AF":[0.22972972972972974,0.7702702702702703],"AN":74,"homozygote_count":[3,23]}},{"key":"controls","value":{"AC":[41,159],"AF":[0.205,0.795],"AN":200,"homozygote_count":[6,65]}}]
chr1:3579108	["G","A"]	[{"key":"non-GTS TDs","value":{"AC":[76,2],"AF":[0.9743589743589743,0.02564102564102564],"AN":78,"homozygote_count":[37,0]}},{"key":"GTS","value":{"AC":[92,0],"AF":[1.0,0.0],"AN":92,"homozygote_count":[46,0]}},{"key":"healthy family members","value":{"AC":[109,1],"AF":[0.990909090909091,0.00909090909090909],"AN":110,"homozygote_count":[54,0]}},{"key":"severe GTS","value":{"AC":[73,1],"AF":[0.9864864864864865,0.013513513513513514],"AN":74,"homozygote_count":[36,0]}},{"key":"controls","value":{"AC":[197,3],"AF":[0.985,0.015],"AN":200,"homozygote_count":[97,0]}}]
chr1:3579140	["G","A"]	[{"key":"non-GTS TDs","value":{"AC":[78,0],"AF":[1.0,0.0],"AN":78,"homozygote_count":[39,0]}},{"key":"GTS","value":{"AC":[91,1],"AF":[0.9891304347826086,0.010869565217391304],"AN":92,"homozygote_count":[45,0]}},{"key":"healthy family members","value":{"AC":[109,1],"AF":[0.990909090909091,0.00909090909090909],"AN":110,"homozygote_count":[54,0]}},{"key":"severe GTS","value":{"AC":[74,0],"AF":[1.0,0.0],"AN":74,"homozygote_count":[37,0]}},{"key":"controls","value":{"AC":[198,2],"AF":[0.99,0.01],"AN":200,"homozygote_count":[98,0]}}]
chr1:3579379	["C","G"]	[{"key":"non-GTS TDs","value":{"AC":[76,2],"AF":[0.9743589743589743,0.02564102564102564],"AN":78,"homozygote_count":[37,0]}},{"key":"GTS","value":{"AC":[91,1],"AF":[0.9891304347826086,0.010869565217391304],"AN":92,"homozygote_count":[45,0]}},{"key":"healthy family members","value":{"AC":[108,2],"AF":[0.9818181818181818,0.01818181818181818],"AN":110,"homozygote_count":[53,0]}},{"key":"severe GTS","value":{"AC":[72,2],"AF":[0.972972972972973,0.02702702702702703],"AN":74,"homozygote_count":[35,0]}},{"key":"controls","value":{"AC":[199,1],"AF":[0.995,0.005],"AN":200,"homozygote_count":[99,0]}}]
chr1:3579417	["T","C"]	[{"key":"non-GTS TDs","value":{"AC":[8,70],"AF":[0.10256410256410256,0.8974358974358975],"AN":78,"homozygote_count":[0,31]}},{"key":"GTS","value":{"AC":[7,85],"AF":[0.07608695652173914,0.9239130434782609],"AN":92,"homozygote_count":[0,39]}},{"key":"healthy family members","value":{"AC":[7,103],"AF":[0.06363636363636363,0.9363636363636364],"AN":110,"homozygote_count":[0,48]}},{"key":"severe GTS","value":{"AC":[10,64],"AF":[0.13513513513513514,0.8648648648648649],"AN":74,"homozygote_count":[1,28]}},{"key":"controls","value":{"AC":[16,184],"AF":[0.08,0.92],"AN":200,"homozygote_count":[1,85]}}]
chr1:3579490	["G","C"]	[{"key":"non-GTS TDs","value":{"AC":[9,69],"AF":[0.11538461538461539,0.8846153846153846],"AN":78,"homozygote_count":[0,30]}},{"key":"GTS","value":{"AC":[7,85],"AF":[0.07608695652173914,0.9239130434782609],"AN":92,"homozygote_count":[0,39]}},{"key":"healthy family members","value":{"AC":[8,102],"AF":[0.07272727272727272,0.9272727272727272],"AN":110,"homozygote_count":[0,47]}},{"key":"severe GTS","value":{"AC":[11,63],"AF":[0.14864864864864866,0.8513513513513513],"AN":74,"homozygote_count":[1,27]}},{"key":"controls","value":{"AC":[17,183],"AF":[0.085,0.915],"AN":200,"homozygote_count":[1,84]}}]
chr1:3579764	["T","C"]	[{"key":"non-GTS TDs","value":{"AC":[7,71],"AF":[0.08974358974358974,0.9102564102564102],"AN":78,"homozygote_count":[0,32]}},{"key":"GTS","value":{"AC":[6,86],"AF":[0.06521739130434782,0.9347826086956522],"AN":92,"homozygote_count":[0,40]}},{"key":"healthy family members","value":{"AC":[7,103],"AF":[0.06363636363636363,0.9363636363636364],"AN":110,"homozygote_count":[0,48]}},{"key":"severe GTS","value":{"AC":[13,61],"AF":[0.17567567567567569,0.8243243243243243],"AN":74,"homozygote_count":[2,26]}},{"key":"controls","value":{"AC":[17,183],"AF":[0.085,0.915],"AN":200,"homozygote_count":[1,84]}}]
chr1:3579915	["T","C"]	[{"key":"non-GTS TDs","value":{"AC":[7,71],"AF":[0.08974358974358974,0.9102564102564102],"AN":78,"homozygote_count":[0,32]}},{"key":"GTS","value":{"AC":[4,88],"AF":[0.043478260869565216,0.9565217391304348],"AN":92,"homozygote_count":[0,42]}},{"key":"healthy family members","value":{"AC":[7,103],"AF":[0.06363636363636363,0.9363636363636364],"AN":110,"homozygote_count":[0,48]}},{"key":"severe GTS","value":{"AC":[9,65],"AF":[0.12162162162162163,0.8783783783783784],"AN":74,"homozygote_count":[1,29]}},{"key":"controls","value":{"AC":[15,185],"AF":[0.075,0.925],"AN":200,"homozygote_count":[0,85]}}]
chr1:3580661	["G","A"]	[{"key":"non-GTS TDs","value":{"AC":[29,49],"AF":[0.3717948717948718,0.6282051282051282],"AN":78,"homozygote_count":[5,15]}},{"key":"GTS","value":{"AC":[26,66],"AF":[0.2826086956521739,0.717391304347826],"AN":92,"homozygote_count":[6,26]}},{"key":"healthy family members","value":{"AC":[29,81],"AF":[0.2636363636363636,0.7363636363636363],"AN":110,"homozygote_count":[3,29]}},{"key":"severe GTS","value":{"AC":[26,48],"AF":[0.35135135135135137,0.6486486486486487],"AN":74,"homozygote_count":[7,18]}},{"key":"controls","value":{"AC":[46,154],"AF":[0.23,0.77],"AN":200,"homozygote_count":[7,61]}}]
chr1:3581361	["T","C"]	[{"key":"non-GTS TDs","value":{"AC":[7,71],"AF":[0.08974358974358974,0.9102564102564102],"AN":78,"homozygote_count":[0,32]}},{"key":"GTS","value":{"AC":[6,86],"AF":[0.06521739130434782,0.9347826086956522],"AN":92,"homozygote_count":[0,40]}},{"key":"healthy family members","value":{"AC":[8,102],"AF":[0.07272727272727272,0.9272727272727272],"AN":110,"homozygote_count":[1,48]}},{"key":"severe GTS","value":{"AC":[9,65],"AF":[0.12162162162162163,0.8783783783783784],"AN":74,"homozygote_count":[1,29]}},{"key":"controls","value":{"AC":[17,183],"AF":[0.085,0.915],"AN":200,"homozygote_count":[1,84]}}]
chr1:3581430	["C","T"]	[{"key":"non-GTS TDs","value":{"AC":[75,3],"AF":[0.9615384615384616,0.038461538461538464],"AN":78,"homozygote_count":[36,0]}},{"key":"GTS","value":{"AC":[91,1],"AF":[0.9891304347826086,0.010869565217391304],"AN":92,"homozygote_count":[45,0]}},{"key":"healthy family members","value":{"AC":[109,1],"AF":[0.990909090909091,0.00909090909090909],"AN":110,"homozygote_count":[54,0]}},{"key":"severe GTS","value":{"AC":[72,2],"AF":[0.972972972972973,0.02702702702702703],"AN":74,"homozygote_count":[35,0]}},{"key":"controls","value":{"AC":[197,3],"AF":[0.985,0.015],"AN":200,"homozygote_count":[97,0]}}]
chr1:3581431	["A","G"]	[{"key":"non-GTS TDs","value":{"AC":[53,25],"AF":[0.6794871794871795,0.32051282051282054],"AN":78,"homozygote_count":[16,2]}},{"key":"GTS","value":{"AC":[72,20],"AF":[0.782608695652174,0.21739130434782608],"AN":92,"homozygote_count":[29,3]}},{"key":"healthy family members","value":{"AC":[86,24],"AF":[0.7818181818181819,0.21818181818181817],"AN":110,"homozygote_count":[35,4]}},{"key":"severe GTS","value":{"AC":[57,17],"AF":[0.7702702702702703,0.22972972972972974],"AN":74,"homozygote_count":[20,0]}},{"key":"controls","value":{"AC":[170,30],"AF":[0.85,0.15],"AN":200,"homozygote_count":[73,3]}}]
chr1:3581819	["C","T"]	[{"key":"non-GTS TDs","value":{"AC":[57,21],"AF":[0.7307692307692307,0.2692307692307692],"AN":78,"homozygote_count":[18,0]}},{"key":"GTS","value":{"AC":[72,20],"AF":[0.782608695652174,0.21739130434782608],"AN":92,"homozygote_count":[29,3]}},{"key":"healthy family members","value":{"AC":[87,23],"AF":[0.7909090909090909,0.20909090909090908],"AN":110,"homozygote_count":[36,4]}},{"key":"severe GTS","value":{"AC":[58,16],"AF":[0.7837837837837838,0.21621621621621623],"AN":74,"homozygote_count":[21,0]}},{"key":"controls","value":{"AC":[174,26],"AF":[0.87,0.13],"AN":200,"homozygote_count":[77,3]}}]
chr1:3581971	["A","C"]	[{"key":"non-GTS TDs","value":{"AC":[78,0],"AF":[1.0,0.0],"AN":78,"homozygote_count":[39,0]}},{"key":"GTS","value":{"AC":[90,2],"AF":[0.9782608695652174,0.021739130434782608],"AN":92,"homozygote_count":[44,0]}},{"key":"healthy family members","value":{"AC":[106,4],"AF":[0.9636363636363636,0.03636363636363636],"AN":110,"homozygote_count":[51,0]}},{"key":"severe GTS","value":{"AC":[73,1],"AF":[0.9864864864864865,0.013513513513513514],"AN":74,"homozygote_count":[36,0]}},{"key":"controls","value":{"AC":[194,6],"AF":[0.97,0.03],"AN":200,"homozygote_count":[94,0]}}]
chr1:3582107	["T","C"]	[{"key":"non-GTS TDs","value":{"AC":[53,25],"AF":[0.6794871794871795,0.32051282051282054],"AN":78,"homozygote_count":[16,2]}},{"key":"GTS","value":{"AC":[71,21],"AF":[0.7717391304347826,0.22826086956521738],"AN":92,"homozygote_count":[28,3]}},{"key":"healthy family members","value":{"AC":[85,25],"AF":[0.7727272727272727,0.22727272727272727],"AN":110,"homozygote_count":[34,4]}},{"key":"severe GTS","value":{"AC":[56,18],"AF":[0.7567567567567568,0.24324324324324326],"AN":74,"homozygote_count":[19,0]}},{"key":"controls","value":{"AC":[171,29],"AF":[0.855,0.145],"AN":200,"homozygote_count":[74,3]}}]
chr1:3582119	["G","A"]	[{"key":"non-GTS TDs","value":{"AC":[32,46],"AF":[0.41025641025641024,0.5897435897435898],"AN":78,"homozygote_count":[4,11]}},{"key":"GTS","value":{"AC":[27,65],"AF":[0.29347826086956524,0.7065217391304348],"AN":92,"homozygote_count":[6,25]}},{"key":"healthy family members","value":{"AC":[33,77],"AF":[0.3,0.7],"AN":110,"homozygote_count":[5,27]}},{"key":"severe GTS","value":{"AC":[28,46],"AF":[0.3783783783783784,0.6216216216216216],"AN":74,"homozygote_count":[4,13]}},{"key":"controls","value":{"AC":[46,154],"AF":[0.23,0.77],"AN":200,"homozygote_count":[5,59]}}]
chr1:3582176	["T","C"]	[{"key":"non-GTS TDs","value":{"AC":[7,71],"AF":[0.08974358974358974,0.9102564102564102],"AN":78,"homozygote_count":[0,32]}},{"key":"GTS","value":{"AC":[7,85],"AF":[0.07608695652173914,0.9239130434782609],"AN":92,"homozygote_count":[0,39]}},{"key":"healthy family members","value":{"AC":[8,102],"AF":[0.07272727272727272,0.9272727272727272],"AN":110,"homozygote_count":[1,48]}},{"key":"severe GTS","value":{"AC":[10,64],"AF":[0.13513513513513514,0.8648648648648649],"AN":74,"homozygote_count":[0,27]}},{"key":"controls","value":{"AC":[17,183],"AF":[0.085,0.915],"AN":200,"homozygote_count":[1,84]}}]
chr1:3582732	["C","G"]	[{"key":"non-GTS TDs","value":{"AC":[74,4],"AF":[0.9487179487179487,0.05128205128205128],"AN":78,"homozygote_count":[35,0]}},{"key":"GTS","value":{"AC":[91,1],"AF":[0.9891304347826086,0.010869565217391304],"AN":92,"homozygote_count":[45,0]}},{"key":"healthy family members","value":{"AC":[108,2],"AF":[0.9818181818181818,0.01818181818181818],"AN":110,"homozygote_count":[53,0]}},{"key":"severe GTS","value":{"AC":[72,2],"AF":[0.972972972972973,0.02702702702702703],"AN":74,"homozygote_count":[35,0]}},{"key":"controls","value":{"AC":[197,3],"AF":[0.985,0.015],"AN":200,"homozygote_count":[97,0]}}]
chr1:3583117	["A","G"]	[{"key":"non-GTS TDs","value":{"AC":[32,46],"AF":[0.41025641025641024,0.5897435897435898],"AN":78,"homozygote_count":[5,12]}},{"key":"GTS","value":{"AC":[26,66],"AF":[0.2826086956521739,0.717391304347826],"AN":92,"homozygote_count":[6,26]}},{"key":"healthy family members","value":{"AC":[33,77],"AF":[0.3,0.7],"AN":110,"homozygote_count":[5,27]}},{"key":"severe GTS","value":{"AC":[28,46],"AF":[0.3783783783783784,0.6216216216216216],"AN":74,"homozygote_count":[4,13]}},{"key":"controls","value":{"AC":[45,155],"AF":[0.225,0.775],"AN":200,"homozygote_count":[5,60]}}]
chr1:3583245	["G","A"]	[{"key":"non-GTS TDs","value":{"AC":[77,1],"AF":[0.9871794871794872,0.01282051282051282],"AN":78,"homozygote_count":[38,0]}},{"key":"GTS","value":{"AC":[90,2],"AF":[0.9782608695652174,0.021739130434782608],"AN":92,"homozygote_count":[44,0]}},{"key":"healthy family members","value":{"AC":[110,0],"AF":[1.0,0.0],"AN":110,"homozygote_count":[55,0]}},{"key":"severe GTS","value":{"AC":[73,1],"AF":[0.9864864864864865,0.013513513513513514],"AN":74,"homozygote_count":[36,0]}},{"key":"controls","value":{"AC":[194,6],"AF":[0.97,0.03],"AN":200,"homozygote_count":[94,0]}}]
chr1:3583286	["C","G"]	[{"key":"non-GTS TDs","value":{"AC":[76,2],"AF":[0.9743589743589743,0.02564102564102564],"AN":78,"homozygote_count":[37,0]}},{"key":"GTS","value":{"AC":[92,0],"AF":[1.0,0.0],"AN":92,"homozygote_count":[46,0]}},{"key":"healthy family members","value":{"AC":[108,2],"AF":[0.9818181818181818,0.01818181818181818],"AN":110,"homozygote_count":[53,0]}},{"key":"severe GTS","value":{"AC":[72,2],"AF":[0.972972972972973,0.02702702702702703],"AN":74,"homozygote_count":[35,0]}},{"key":"controls","value":{"AC":[198,2],"AF":[0.99,0.01],"AN":200,"homozygote_count":[98,0]}}]
chr1:3583968	["C","T"]	[{"key":"non-GTS TDs","value":{"AC":[77,1],"AF":[0.9871794871794872,0.01282051282051282],"AN":78,"homozygote_count":[38,0]}},{"key":"GTS","value":{"AC":[90,2],"AF":[0.9782608695652174,0.021739130434782608],"AN":92,"homozygote_count":[45,1]}},{"key":"healthy family members","value":{"AC":[110,0],"AF":[1.0,0.0],"AN":110,"homozygote_count":[55,0]}},{"key":"severe GTS","value":{"AC":[73,1],"AF":[0.9864864864864865,0.013513513513513514],"AN":74,"homozygote_count":[36,0]}},{"key":"controls","value":{"AC":[199,1],"AF":[0.995,0.005],"AN":200,"homozygote_count":[99,0]}}]
chr1:3584011	["G","A"]	[{"key":"non-GTS TDs","value":{"AC":[31,47],"AF":[0.3974358974358974,0.6025641025641025],"AN":78,"homozygote_count":[4,12]}},{"key":"GTS","value":{"AC":[26,66],"AF":[0.2826086956521739,0.717391304347826],"AN":92,"homozygote_count":[6,26]}},{"key":"healthy family members","value":{"AC":[35,75],"AF":[0.3181818181818182,0.6818181818181818],"AN":110,"homozygote_count":[7,27]}},{"key":"severe GTS","value":{"AC":[30,44],"AF":[0.40540540540540543,0.5945945945945946],"AN":74,"homozygote_count":[6,13]}},{"key":"controls","value":{"AC":[45,155],"AF":[0.225,0.775],"AN":200,"homozygote_count":[5,60]}}]
chr1:3584186	["T","C"]	[{"key":"non-GTS TDs","value":{"AC":[77,1],"AF":[0.9871794871794872,0.01282051282051282],"AN":78,"homozygote_count":[38,0]}},{"key":"GTS","value":{"AC":[88,4],"AF":[0.9565217391304348,0.043478260869565216],"AN":92,"homozygote_count":[42,0]}},{"key":"healthy family members","value":{"AC":[108,2],"AF":[0.9818181818181818,0.01818181818181818],"AN":110,"homozygote_count":[53,0]}},{"key":"severe GTS","value":{"AC":[72,2],"AF":[0.972972972972973,0.02702702702702703],"AN":74,"homozygote_count":[35,0]}},{"key":"controls","value":{"AC":[199,1],"AF":[0.995,0.005],"AN":200,"homozygote_count":[99,0]}}]
chr1:3584293	["G","A"]	[{"key":"non-GTS TDs","value":{"AC":[76,2],"AF":[0.9743589743589743,0.02564102564102564],"AN":78,"homozygote_count":[37,0]}},{"key":"GTS","value":{"AC":[90,2],"AF":[0.9782608695652174,0.021739130434782608],"AN":92,"homozygote_count":[44,0]}},{"key":"healthy family members","value":{"AC":[108,2],"AF":[0.9818181818181818,0.01818181818181818],"AN":110,"homozygote_count":[53,0]}},{"key":"severe GTS","value":{"AC":[74,0],"AF":[1.0,0.0],"AN":74,"homozygote_count":[37,0]}},{"key":"controls","value":{"AC":[196,4],"AF":[0.98,0.02],"AN":200,"homozygote_count":[96,0]}}]
chr1:3584459	["TCTC","T"]	[{"key":"non-GTS TDs","value":{"AC":[74,4],"AF":[0.9487179487179487,0.05128205128205128],"AN":78,"homozygote_count":[35,0]}},{"key":"GTS","value":{"AC":[91,1],"AF":[0.9891304347826086,0.010869565217391304],"AN":92,"homozygote_count":[45,0]}},{"key":"healthy family members","value":{"AC":[109,1],"AF":[0.990909090909091,0.00909090909090909],"AN":110,"homozygote_count":[54,0]}},{"key":"severe GTS","value":{"AC":[73,1],"AF":[0.9864864864864865,0.013513513513513514],"AN":74,"homozygote_count":[36,0]}},{"key":"controls","value":{"AC":[199,1],"AF":[0.995,0.005],"AN":200,"homozygote_count":[99,0]}}]
chr1:3584611	["C","T"]	[{"key":"non-GTS TDs","value":{"AC":[61,17],"AF":[0.782051282051282,0.21794871794871795],"AN":78,"homozygote_count":[22,0]}},{"key":"GTS","value":{"AC":[74,18],"AF":[0.8043478260869565,0.1956521739130435],"AN":92,"homozygote_count":[31,3]}},{"key":"healthy family members","value":{"AC":[88,22],"AF":[0.8,0.2],"AN":110,"homozygote_count":[36,3]}},{"key":"severe GTS","value":{"AC":[58,16],"AF":[0.7837837837837838,0.21621621621621623],"AN":74,"homozygote_count":[21,0]}},{"key":"controls","value":{"AC":[175,25],"AF":[0.875,0.125],"AN":200,"homozygote_count":[78,3]}}]
chr1:3584616	["T","C"]	[{"key":"non-GTS TDs","value":{"AC":[29,49],"AF":[0.3717948717948718,0.6282051282051282],"AN":78,"homozygote_count":[2,12]}},{"key":"GTS","value":{"AC":[26,66],"AF":[0.2826086956521739,0.717391304347826],"AN":92,"homozygote_count":[6,26]}},{"key":"healthy family members","value":{"AC":[33,77],"AF":[0.3,0.7],"AN":110,"homozygote_count":[5,27]}},{"key":"severe GTS","value":{"AC":[28,46],"AF":[0.3783783783783784,0.6216216216216216],"AN":74,"homozygote_count":[4,13]}},{"key":"controls","value":{"AC":[45,155],"AF":[0.225,0.775],"AN":200,"homozygote_count":[5,60]}}]
chr1:3584623	["A","G"]	[{"key":"non-GTS TDs","value":{"AC":[74,4],"AF":[0.9487179487179487,0.05128205128205128],"AN":78,"homozygote_count":[35,0]}},{"key":"GTS","value":{"AC":[91,1],"AF":[0.9891304347826086,0.010869565217391304],"AN":92,"homozygote_count":[45,0]}},{"key":"healthy family members","value":{"AC":[108,2],"AF":[0.9818181818181818,0.01818181818181818],"AN":110,"homozygote_count":[53,0]}},{"key":"severe GTS","value":{"AC":[72,2],"AF":[0.972972972972973,0.02702702702702703],"AN":74,"homozygote_count":[35,0]}},{"key":"controls","value":{"AC":[197,3],"AF":[0.985,0.015],"AN":200,"homozygote_count":[97,0]}}]
chr1:3584631	["G","A"]	[{"key":"non-GTS TDs","value":{"AC":[78,0],"AF":[1.0,0.0],"AN":78,"homozygote_count":[39,0]}},{"key":"GTS","value":{"AC":[89,3],"AF":[0.967391304347826,0.03260869565217391],"AN":92,"homozygote_count":[43,0]}},{"key":"healthy family members","value":{"AC":[108,2],"AF":[0.9818181818181818,0.01818181818181818],"AN":110,"homozygote_count":[53,0]}},{"key":"severe GTS","value":{"AC":[74,0],"AF":[1.0,0.0],"AN":74,"homozygote_count":[37,0]}},{"key":"controls","value":{"AC":[194,6],"AF":[0.97,0.03],"AN":200,"homozygote_count":[94,0]}}]
chr1:3584692	["C","T"]	[{"key":"non-GTS TDs","value":{"AC":[76,2],"AF":[0.9743589743589743,0.02564102564102564],"AN":78,"homozygote_count":[37,0]}},{"key":"GTS","value":{"AC":[92,0],"AF":[1.0,0.0],"AN":92,"homozygote_count":[46,0]}},{"key":"healthy family members","value":{"AC":[109,1],"AF":[0.990909090909091,0.00909090909090909],"AN":110,"homozygote_count":[54,0]}},{"key":"severe GTS","value":{"AC":[73,1],"AF":[0.9864864864864865,0.013513513513513514],"AN":74,"homozygote_count":[36,0]}},{"key":"controls","value":{"AC":[197,3],"AF":[0.985,0.015],"AN":200,"homozygote_count":[97,0]}}]
chr1:3584806	["C","A"]	[{"key":"non-GTS TDs","value":{"AC":[77,1],"AF":[0.9871794871794872,0.01282051282051282],"AN":78,"homozygote_count":[38,0]}},{"key":"GTS","value":{"AC":[92,0],"AF":[1.0,0.0],"AN":92,"homozygote_count":[46,0]}},{"key":"healthy family members","value":{"AC":[110,0],"AF":[1.0,0.0],"AN":110,"homozygote_count":[55,0]}},{"key":"severe GTS","value":{"AC":[73,1],"AF":[0.9864864864864865,0.013513513513513514],"AN":74,"homozygote_count":[36,0]}},{"key":"controls","value":{"AC":[198,2],"AF":[0.99,0.01],"AN":200,"homozygote_count":[98,0]}}]
chr1:3584820	["C","T"]	[{"key":"non-GTS TDs","value":{"AC":[74,4],"AF":[0.9487179487179487,0.05128205128205128],"AN":78,"homozygote_count":[35,0]}},{"key":"GTS","value":{"AC":[91,1],"AF":[0.9891304347826086,0.010869565217391304],"AN":92,"homozygote_count":[45,0]}},{"key":"healthy family members","value":{"AC":[108,2],"AF":[0.9818181818181818,0.01818181818181818],"AN":110,"homozygote_count":[53,0]}},{"key":"severe GTS","value":{"AC":[72,2],"AF":[0.972972972972973,0.02702702702702703],"AN":74,"homozygote_count":[35,0]}},{"key":"controls","value":{"AC":[197,3],"AF":[0.985,0.015],"AN":200,"homozygote_count":[97,0]}}]
chr1:3584829	["A","G"]	[{"key":"non-GTS TDs","value":{"AC":[54,24],"AF":[0.6923076923076923,0.3076923076923077],"AN":78,"homozygote_count":[17,2]}},{"key":"GTS","value":{"AC":[73,19],"AF":[0.7934782608695652,0.20652173913043478],"AN":92,"homozygote_count":[30,3]}},{"key":"healthy family members","value":{"AC":[85,25],"AF":[0.7727272727272727,0.22727272727272727],"AN":110,"homozygote_count":[34,4]}},{"key":"severe GTS","value":{"AC":[55,19],"AF":[0.7432432432432432,0.25675675675675674],"AN":74,"homozygote_count":[19,1]}},{"key":"controls","value":{"AC":[172,28],"AF":[0.86,0.14],"AN":200,"homozygote_count":[75,3]}}]
chr1:3585627	["G","A"]	[{"key":"non-GTS TDs","value":{"AC":[77,1],"AF":[0.9871794871794872,0.01282051282051282],"AN":78,"homozygote_count":[38,0]}},{"key":"GTS","value":{"AC":[90,2],"AF":[0.9782608695652174,0.021739130434782608],"AN":92,"homozygote_count":[44,0]}},{"key":"healthy family members","value":{"AC":[109,1],"AF":[0.990909090909091,0.00909090909090909],"AN":110,"homozygote_count":[54,0]}},{"key":"severe GTS","value":{"AC":[70,4],"AF":[0.9459459459459459,0.05405405405405406],"AN":74,"homozygote_count":[33,0]}},{"key":"controls","value":{"AC":[189,11],"AF":[0.945,0.055],"AN":200,"homozygote_count":[89,0]}}]
chr1:3585723	["G","A"]	[{"key":"non-GTS TDs","value":{"AC":[12,66],"AF":[0.15384615384615385,0.8461538461538461],"AN":78,"homozygote_count":[0,27]}},{"key":"GTS","value":{"AC":[7,85],"AF":[0.07608695652173914,0.9239130434782609],"AN":92,"homozygote_count":[0,39]}},{"key":"healthy family members","value":{"AC":[12,98],"AF":[0.10909090909090909,0.8909090909090909],"AN":110,"homozygote_count":[2,45]}},{"key":"severe GTS","value":{"AC":[13,61],"AF":[0.17567567567567569,0.8243243243243243],"AN":74,"homozygote_count":[2,26]}},{"key":"controls","value":{"AC":[20,180],"AF":[0.1,0.9],"AN":200,"homozygote_count":[1,81]}}]
chr1:3585809	["G","C"]	[{"key":"non-GTS TDs","value":{"AC":[77,1],"AF":[0.9871794871794872,0.01282051282051282],"AN":78,"homozygote_count":[38,0]}},{"key":"GTS","value":{"AC":[92,0],"AF":[1.0,0.0],"AN":92,"homozygote_count":[46,0]}},{"key":"healthy family members","value":{"AC":[109,1],"AF":[0.990909090909091,0.00909090909090909],"AN":110,"homozygote_count":[54,0]}},{"key":"severe GTS","value":{"AC":[74,0],"AF":[1.0,0.0],"AN":74,"homozygote_count":[37,0]}},{"key":"controls","value":{"AC":[200,0],"AF":[1.0,0.0],"AN":200,"homozygote_count":[100,0]}}]
chr1:3585820	["G","T"]	[{"key":"non-GTS TDs","value":{"AC":[58,20],"AF":[0.7435897435897436,0.2564102564102564],"AN":78,"homozygote_count":[19,0]}},{"key":"GTS","value":{"AC":[73,19],"AF":[0.7934782608695652,0.20652173913043478],"AN":92,"homozygote_count":[30,3]}},{"key":"healthy family members","value":{"AC":[87,23],"AF":[0.7909090909090909,0.20909090909090908],"AN":110,"homozygote_count":[36,4]}},{"key":"severe GTS","value":{"AC":[58,16],"AF":[0.7837837837837838,0.21621621621621623],"AN":74,"homozygote_count":[21,0]}},{"key":"controls","value":{"AC":[175,25],"AF":[0.875,0.125],"AN":200,"homozygote_count":[78,3]}}]
chr1:3586005	["A","C"]	[{"key":"non-GTS TDs","value":{"AC":[77,1],"AF":[0.9871794871794872,0.01282051282051282],"AN":78,"homozygote_count":[38,0]}},{"key":"GTS","value":{"AC":[88,4],"AF":[0.9565217391304348,0.043478260869565216],"AN":92,"homozygote_count":[42,0]}},{"key":"healthy family members","value":{"AC":[106,4],"AF":[0.9636363636363636,0.03636363636363636],"AN":110,"homozygote_count":[51,0]}},{"key":"severe GTS","value":{"AC":[71,3],"AF":[0.9594594594594594,0.04054054054054054],"AN":74,"homozygote_count":[34,0]}},{"key":"controls","value":{"AC":[189,11],"AF":[0.945,0.055],"AN":200,"homozygote_count":[89,0]}}]
chr1:3586006	["C","G"]	[{"key":"non-GTS TDs","value":{"AC":[77,1],"AF":[0.9871794871794872,0.01282051282051282],"AN":78,"homozygote_count":[38,0]}},{"key":"GTS","value":{"AC":[88,4],"AF":[0.9565217391304348,0.043478260869565216],"AN":92,"homozygote_count":[42,0]}},{"key":"healthy family members","value":{"AC":[106,4],"AF":[0.9636363636363636,0.03636363636363636],"AN":110,"homozygote_count":[51,0]}},{"key":"severe GTS","value":{"AC":[71,3],"AF":[0.9594594594594594,0.04054054054054054],"AN":74,"homozygote_count":[34,0]}},{"key":"controls","value":{"AC":[189,11],"AF":[0.945,0.055],"AN":200,"homozygote_count":[89,0]}}]
chr1:3586196	["G","A"]	[{"key":"non-GTS TDs","value":{"AC":[74,4],"AF":[0.9487179487179487,0.05128205128205128],"AN":78,"homozygote_count":[35,0]}},{"key":"GTS","value":{"AC":[91,1],"AF":[0.9891304347826086,0.010869565217391304],"AN":92,"homozygote_count":[45,0]}},{"key":"healthy family members","value":{"AC":[108,2],"AF":[0.9818181818181818,0.01818181818181818],"AN":110,"homozygote_count":[53,0]}},{"key":"severe GTS","value":{"AC":[72,2],"AF":[0.972972972972973,0.02702702702702703],"AN":74,"homozygote_count":[35,0]}},{"key":"controls","value":{"AC":[197,3],"AF":[0.985,0.015],"AN":200,"homozygote_count":[97,0]}}]
chr1:3586790	["C","T"]	[{"key":"non-GTS TDs","value":{"AC":[31,47],"AF":[0.3974358974358974,0.6025641025641025],"AN":78,"homozygote_count":[4,12]}},{"key":"GTS","value":{"AC":[26,66],"AF":[0.2826086956521739,0.717391304347826],"AN":92,"homozygote_count":[6,26]}},{"key":"healthy family members","value":{"AC":[33,77],"AF":[0.3,0.7],"AN":110,"homozygote_count":[5,27]}},{"key":"severe GTS","value":{"AC":[27,47],"AF":[0.36486486486486486,0.6351351351351351],"AN":74,"homozygote_count":[4,14]}},{"key":"controls","value":{"AC":[46,154],"AF":[0.23,0.77],"AN":200,"homozygote_count":[6,60]}}]
chr1:3586833	["C","T"]	[{"key":"non-GTS TDs","value":{"AC":[74,4],"AF":[0.9487179487179487,0.05128205128205128],"AN":78,"homozygote_count":[35,0]}},{"key":"GTS","value":{"AC":[91,1],"AF":[0.9891304347826086,0.010869565217391304],"AN":92,"homozygote_count":[45,0]}},{"key":"healthy family members","value":{"AC":[108,2],"AF":[0.9818181818181818,0.01818181818181818],"AN":110,"homozygote_count":[53,0]}},{"key":"severe GTS","value":{"AC":[72,2],"AF":[0.972972972972973,0.02702702702702703],"AN":74,"homozygote_count":[35,0]}},{"key":"controls","value":{"AC":[197,3],"AF":[0.985,0.015],"AN":200,"homozygote_count":[97,0]}}]
chr1:3586948	["T","C"]	[{"key":"non-GTS TDs","value":{"AC":[74,4],"AF":[0.9487179487179487,0.05128205128205128],"AN":78,"homozygote_count":[35,0]}},{"key":"GTS","value":{"AC":[91,1],"AF":[0.9891304347826086,0.010869565217391304],"AN":92,"homozygote_count":[45,0]}},{"key":"healthy family members","value":{"AC":[108,2],"AF":[0.9818181818181818,0.01818181818181818],"AN":110,"homozygote_count":[53,0]}},{"key":"severe GTS","value":{"AC":[72,2],"AF":[0.972972972972973,0.02702702702702703],"AN":74,"homozygote_count":[35,0]}},{"key":"controls","value":{"AC":[197,3],"AF":[0.985,0.015],"AN":200,"homozygote_count":[97,0]}}]
chr1:3587003	["G","A"]	[{"key":"non-GTS TDs","value":{"AC":[31,47],"AF":[0.3974358974358974,0.6025641025641025],"AN":78,"homozygote_count":[4,12]}},{"key":"GTS","value":{"AC":[26,66],"AF":[0.2826086956521739,0.717391304347826],"AN":92,"homozygote_count":[6,26]}},{"key":"healthy family members","value":{"AC":[33,77],"AF":[0.3,0.7],"AN":110,"homozygote_count":[5,27]}},{"key":"severe GTS","value":{"AC":[28,46],"AF":[0.3783783783783784,0.6216216216216216],"AN":74,"homozygote_count":[4,13]}},{"key":"controls","value":{"AC":[47,153],"AF":[0.235,0.765],"AN":200,"homozygote_count":[7,60]}}]
chr1:3589762	["T","A"]	[{"key":"non-GTS TDs","value":{"AC":[74,4],"AF":[0.9487179487179487,0.05128205128205128],"AN":78,"homozygote_count":[35,0]}},{"key":"GTS","value":{"AC":[91,1],"AF":[0.9891304347826086,0.010869565217391304],"AN":92,"homozygote_count":[45,0]}},{"key":"healthy family members","value":{"AC":[108,2],"AF":[0.9818181818181818,0.01818181818181818],"AN":110,"homozygote_count":[53,0]}},{"key":"severe GTS","value":{"AC":[72,2],"AF":[0.972972972972973,0.02702702702702703],"AN":74,"homozygote_count":[35,0]}},{"key":"controls","value":{"AC":[196,4],"AF":[0.98,0.02],"AN":200,"homozygote_count":[96,0]}}]
chr1:3590396	["AC","A"]	[{"key":"non-GTS TDs","value":{"AC":[5,73],"AF":[0.0641025641025641,0.9358974358974359],"AN":78,"homozygote_count":[0,34]}},{"key":"GTS","value":{"AC":[4,88],"AF":[0.043478260869565216,0.9565217391304348],"AN":92,"homozygote_count":[0,42]}},{"key":"healthy family members","value":{"AC":[6,104],"AF":[0.05454545454545454,0.9454545454545454],"AN":110,"homozygote_count":[1,50]}},{"key":"severe GTS","value":{"AC":[9,65],"AF":[0.12162162162162163,0.8783783783783784],"AN":74,"homozygote_count":[1,29]}},{"key":"controls","value":{"AC":[17,183],"AF":[0.085,0.915],"AN":200,"homozygote_count":[1,84]}}]
chr1:3590451	["C","T"]	[{"key":"non-GTS TDs","value":{"AC":[48,30],"AF":[0.6153846153846154,0.38461538461538464],"AN":78,"homozygote_count":[14,5]}},{"key":"GTS","value":{"AC":[68,24],"AF":[0.7391304347826086,0.2608695652173913],"AN":92,"homozygote_count":[27,5]}},{"key":"healthy family members","value":{"AC":[84,26],"AF":[0.7636363636363637,0.23636363636363636],"AN":110,"homozygote_count":[32,3]}},{"key":"severe GTS","value":{"AC":[53,21],"AF":[0.7162162162162162,0.28378378378378377],"AN":74,"homozygote_count":[18,2]}},{"key":"controls","value":{"AC":[160,40],"AF":[0.8,0.2],"AN":200,"homozygote_count":[64,4]}}]
chr1:3590542	["C","T"]	[{"key":"non-GTS TDs","value":{"AC":[77,1],"AF":[0.9871794871794872,0.01282051282051282],"AN":78,"homozygote_count":[38,0]}},{"key":"GTS","value":{"AC":[91,1],"AF":[0.9891304347826086,0.010869565217391304],"AN":92,"homozygote_count":[45,0]}},{"key":"healthy family members","value":{"AC":[109,1],"AF":[0.990909090909091,0.00909090909090909],"AN":110,"homozygote_count":[54,0]}},{"key":"severe GTS","value":{"AC":[74,0],"AF":[1.0,0.0],"AN":74,"homozygote_count":[37,0]}},{"key":"controls","value":{"AC":[199,1],"AF":[0.995,0.005],"AN":200,"homozygote_count":[99,0]}}]
chr1:3590603	["C","T"]	[{"key":"non-GTS TDs","value":{"AC":[78,0],"AF":[1.0,0.0],"AN":78,"homozygote_count":[39,0]}},{"key":"GTS","value":{"AC":[92,0],"AF":[1.0,0.0],"AN":92,"homozygote_count":[46,0]}},{"key":"healthy family members","value":{"AC":[110,0],"AF":[1.0,0.0],"AN":110,"homozygote_count":[55,0]}},{"key":"severe GTS","value":{"AC":[73,1],"AF":[0.9864864864864865,0.013513513513513514],"AN":74,"homozygote_count":[36,0]}},{"key":"controls","value":{"AC":[197,3],"AF":[0.985,0.015],"AN":200,"homozygote_count":[97,0]}}]
chr1:3590876	["C","T"]	[{"key":"non-GTS TDs","value":{"AC":[76,2],"AF":[0.9743589743589743,0.02564102564102564],"AN":78,"homozygote_count":[37,0]}},{"key":"GTS","value":{"AC":[92,0],"AF":[1.0,0.0],"AN":92,"homozygote_count":[46,0]}},{"key":"healthy family members","value":{"AC":[110,0],"AF":[1.0,0.0],"AN":110,"homozygote_count":[55,0]}},{"key":"severe GTS","value":{"AC":[73,1],"AF":[0.9864864864864865,0.013513513513513514],"AN":74,"homozygote_count":[36,0]}},{"key":"controls","value":{"AC":[200,0],"AF":[1.0,0.0],"AN":200,"homozygote_count":[100,0]}}]
chr1:3590881	["A","G"]	[{"key":"non-GTS TDs","value":{"AC":[76,2],"AF":[0.9743589743589743,0.02564102564102564],"AN":78,"homozygote_count":[37,0]}},{"key":"GTS","value":{"AC":[92,0],"AF":[1.0,0.0],"AN":92,"homozygote_count":[46,0]}},{"key":"healthy family members","value":{"AC":[110,0],"AF":[1.0,0.0],"AN":110,"homozygote_count":[55,0]}},{"key":"severe GTS","value":{"AC":[74,0],"AF":[1.0,0.0],"AN":74,"homozygote_count":[37,0]}},{"key":"controls","value":{"AC":[200,0],"AF":[1.0,0.0],"AN":200,"homozygote_count":[100,0]}}]
chr1:3591248	["G","A"]	[{"key":"non-GTS TDs","value":{"AC":[38,40],"AF":[0.48717948717948717,0.5128205128205128],"AN":78,"homozygote_count":[8,9]}},{"key":"GTS","value":{"AC":[29,63],"AF":[0.31521739130434784,0.6847826086956522],"AN":92,"homozygote_count":[6,23]}},{"key":"healthy family members","value":{"AC":[32,78],"AF":[0.2909090909090909,0.7090909090909091],"AN":110,"homozygote_count":[4,27]}},{"key":"severe GTS","value":{"AC":[29,45],"AF":[0.3918918918918919,0.6081081081081081],"AN":74,"homozygote_count":[4,12]}},{"key":"controls","value":{"AC":[57,143],"AF":[0.285,0.715],"AN":200,"homozygote_count":[10,53]}}]
chr1:3591297	["G","A"]	[{"key":"non-GTS TDs","value":{"AC":[6,72],"AF":[0.07692307692307693,0.9230769230769231],"AN":78,"homozygote_count":[0,33]}},{"key":"GTS","value":{"AC":[4,88],"AF":[0.043478260869565216,0.9565217391304348],"AN":92,"homozygote_count":[0,42]}},{"key":"healthy family members","value":{"AC":[6,104],"AF":[0.05454545454545454,0.9454545454545454],"AN":110,"homozygote_count":[1,50]}},{"key":"severe GTS","value":{"AC":[9,65],"AF":[0.12162162162162163,0.8783783783783784],"AN":74,"homozygote_count":[2,30]}},{"key":"controls","value":{"AC":[17,183],"AF":[0.085,0.915],"AN":200,"homozygote_count":[1,84]}}]
chr1:3591387	["A","G"]	[{"key":"non-GTS TDs","value":{"AC":[6,72],"AF":[0.07692307692307693,0.9230769230769231],"AN":78,"homozygote_count":[0,33]}},{"key":"GTS","value":{"AC":[4,88],"AF":[0.043478260869565216,0.9565217391304348],"AN":92,"homozygote_count":[0,42]}},{"key":"healthy family members","value":{"AC":[6,104],"AF":[0.05454545454545454,0.9454545454545454],"AN":110,"homozygote_count":[1,50]}},{"key":"severe GTS","value":{"AC":[8,66],"AF":[0.10810810810810811,0.8918918918918919],"AN":74,"homozygote_count":[1,30]}},{"key":"controls","value":{"AC":[17,183],"AF":[0.085,0.915],"AN":200,"homozygote_count":[1,84]}}]
chr1:3591957	["T","C"]	[{"key":"non-GTS TDs","value":{"AC":[50,28],"AF":[0.6410256410256411,0.358974358974359],"AN":78,"homozygote_count":[15,4]}},{"key":"GTS","value":{"AC":[68,24],"AF":[0.7391304347826086,0.2608695652173913],"AN":92,"homozygote_count":[27,5]}},{"key":"healthy family members","value":{"AC":[86,24],"AF":[0.7818181818181819,0.21818181818181817],"AN":110,"homozygote_count":[34,3]}},{"key":"severe GTS","value":{"AC":[55,19],"AF":[0.7432432432432432,0.25675675675675674],"AN":74,"homozygote_count":[19,1]}},{"key":"controls","value":{"AC":[166,34],"AF":[0.83,0.17],"AN":200,"homozygote_count":[70,4]}}]
chr1:3591958	["G","A"]	[{"key":"non-GTS TDs","value":{"AC":[75,3],"AF":[0.9615384615384616,0.038461538461538464],"AN":78,"homozygote_count":[36,0]}},{"key":"GTS","value":{"AC":[91,1],"AF":[0.9891304347826086,0.010869565217391304],"AN":92,"homozygote_count":[45,0]}},{"key":"healthy family members","value":{"AC":[108,2],"AF":[0.9818181818181818,0.01818181818181818],"AN":110,"homozygote_count":[53,0]}},{"key":"severe GTS","value":{"AC":[72,2],"AF":[0.972972972972973,0.02702702702702703],"AN":74,"homozygote_count":[35,0]}},{"key":"controls","value":{"AC":[198,2],"AF":[0.99,0.01],"AN":200,"homozygote_count":[98,0]}}]
chr1:3592287	["G","A"]	[{"key":"non-GTS TDs","value":{"AC":[74,4],"AF":[0.9487179487179487,0.05128205128205128],"AN":78,"homozygote_count":[35,0]}},{"key":"GTS","value":{"AC":[91,1],"AF":[0.9891304347826086,0.010869565217391304],"AN":92,"homozygote_count":[45,0]}},{"key":"healthy family members","value":{"AC":[108,2],"AF":[0.9818181818181818,0.01818181818181818],"AN":110,"homozygote_count":[53,0]}},{"key":"severe GTS","value":{"AC":[72,2],"AF":[0.972972972972973,0.02702702702702703],"AN":74,"homozygote_count":[35,0]}},{"key":"controls","value":{"AC":[197,3],"AF":[0.985,0.015],"AN":200,"homozygote_count":[97,0]}}]
chr1:3592826	["CA","C"]	[{"key":"non-GTS TDs","value":{"AC":[74,4],"AF":[0.9487179487179487,0.05128205128205128],"AN":78,"homozygote_count":[35,0]}},{"key":"GTS","value":{"AC":[91,1],"AF":[0.9891304347826086,0.010869565217391304],"AN":92,"homozygote_count":[45,0]}},{"key":"healthy family members","value":{"AC":[108,2],"AF":[0.9818181818181818,0.01818181818181818],"AN":110,"homozygote_count":[53,0]}},{"key":"severe GTS","value":{"AC":[72,2],"AF":[0.972972972972973,0.02702702702702703],"AN":74,"homozygote_count":[35,0]}},{"key":"controls","value":{"AC":[197,3],"AF":[0.985,0.015],"AN":200,"homozygote_count":[97,0]}}]
chr1:3592831	["C","T"]	[{"key":"non-GTS TDs","value":{"AC":[74,4],"AF":[0.9487179487179487,0.05128205128205128],"AN":78,"homozygote_count":[35,0]}},{"key":"GTS","value":{"AC":[91,1],"AF":[0.9891304347826086,0.010869565217391304],"AN":92,"homozygote_count":[45,0]}},{"key":"healthy family members","value":{"AC":[108,2],"AF":[0.9818181818181818,0.01818181818181818],"AN":110,"homozygote_count":[53,0]}},{"key":"severe GTS","value":{"AC":[72,2],"AF":[0.972972972972973,0.02702702702702703],"AN":74,"homozygote_count":[35,0]}},{"key":"controls","value":{"AC":[197,3],"AF":[0.985,0.015],"AN":200,"homozygote_count":[97,0]}}]
chr1:3593106	["C","T"]	[{"key":"non-GTS TDs","value":{"AC":[38,40],"AF":[0.48717948717948717,0.5128205128205128],"AN":78,"homozygote_count":[8,9]}},{"key":"GTS","value":{"AC":[29,63],"AF":[0.31521739130434784,0.6847826086956522],"AN":92,"homozygote_count":[6,23]}},{"key":"healthy family members","value":{"AC":[32,78],"AF":[0.2909090909090909,0.7090909090909091],"AN":110,"homozygote_count":[4,27]}},{"key":"severe GTS","value":{"AC":[28,46],"AF":[0.3783783783783784,0.6216216216216216],"AN":74,"homozygote_count":[3,12]}},{"key":"controls","value":{"AC":[57,143],"AF":[0.285,0.715],"AN":200,"homozygote_count":[10,53]}}]
chr1:3593253	["C","T"]	[{"key":"non-GTS TDs","value":{"AC":[77,1],"AF":[0.9871794871794872,0.01282051282051282],"AN":78,"homozygote_count":[38,0]}},{"key":"GTS","value":{"AC":[90,2],"AF":[0.9782608695652174,0.021739130434782608],"AN":92,"homozygote_count":[44,0]}},{"key":"healthy family members","value":{"AC":[108,2],"AF":[0.9818181818181818,0.01818181818181818],"AN":110,"homozygote_count":[53,0]}},{"key":"severe GTS","value":{"AC":[72,2],"AF":[0.972972972972973,0.02702702702702703],"AN":74,"homozygote_count":[35,0]}},{"key":"controls","value":{"AC":[199,1],"AF":[0.995,0.005],"AN":200,"homozygote_count":[99,0]}}]
chr1:3593325	["ACGAGGATAGC","A"]	[{"key":"non-GTS TDs","value":{"AC":[76,2],"AF":[0.9743589743589743,0.02564102564102564],"AN":78,"homozygote_count":[37,0]}},{"key":"GTS","value":{"AC":[92,0],"AF":[1.0,0.0],"AN":92,"homozygote_count":[46,0]}},{"key":"healthy family members","value":{"AC":[110,0],"AF":[1.0,0.0],"AN":110,"homozygote_count":[55,0]}},{"key":"severe GTS","value":{"AC":[73,1],"AF":[0.9864864864864865,0.013513513513513514],"AN":74,"homozygote_count":[36,0]}},{"key":"controls","value":{"AC":[200,0],"AF":[1.0,0.0],"AN":200,"homozygote_count":[100,0]}}]
chr1:3593349	["G","A"]	[{"key":"non-GTS TDs","value":{"AC":[71,7],"AF":[0.9102564102564102,0.08974358974358974],"AN":78,"homozygote_count":[33,1]}},{"key":"GTS","value":{"AC":[88,4],"AF":[0.9565217391304348,0.043478260869565216],"AN":92,"homozygote_count":[42,0]}},{"key":"healthy family members","value":{"AC":[109,1],"AF":[0.990909090909091,0.00909090909090909],"AN":110,"homozygote_count":[54,0]}},{"key":"severe GTS","value":{"AC":[70,4],"AF":[0.9459459459459459,0.05405405405405406],"AN":74,"homozygote_count":[33,0]}},{"key":"controls","value":{"AC":[187,13],"AF":[0.935,0.065],"AN":200,"homozygote_count":[88,1]}}]
chr1:3593980	["A","T"]	[{"key":"non-GTS TDs","value":{"AC":[50,28],"AF":[0.6410256410256411,0.358974358974359],"AN":78,"homozygote_count":[15,4]}},{"key":"GTS","value":{"AC":[68,24],"AF":[0.7391304347826086,0.2608695652173913],"AN":92,"homozygote_count":[27,5]}},{"key":"healthy family members","value":{"AC":[86,24],"AF":[0.7818181818181819,0.21818181818181817],"AN":110,"homozygote_count":[34,3]}},{"key":"severe GTS","value":{"AC":[55,19],"AF":[0.7432432432432432,0.25675675675675674],"AN":74,"homozygote_count":[19,1]}},{"key":"controls","value":{"AC":[164,36],"AF":[0.82,0.18],"AN":200,"homozygote_count":[68,4]}}]
chr1:3594069	["C","A"]	[{"key":"non-GTS TDs","value":{"AC":[53,25],"AF":[0.6794871794871795,0.32051282051282054],"AN":78,"homozygote_count":[17,3]}},{"key":"GTS","value":{"AC":[73,19],"AF":[0.7934782608695652,0.20652173913043478],"AN":92,"homozygote_count":[32,5]}},{"key":"healthy family members","value":{"AC":[88,22],"AF":[0.8,0.2],"AN":110,"homozygote_count":[36,3]}},{"key":"severe GTS","value":{"AC":[57,17],"AF":[0.7702702702702703,0.22972972972972974],"AN":74,"homozygote_count":[20,0]}},{"key":"controls","value":{"AC":[169,31],"AF":[0.845,0.155],"AN":200,"homozygote_count":[71,2]}}]
chr1:3594475	["G","A"]	[{"key":"non-GTS TDs","value":{"AC":[75,3],"AF":[0.9615384615384616,0.038461538461538464],"AN":78,"homozygote_count":[36,0]}},{"key":"GTS","value":{"AC":[90,2],"AF":[0.9782608695652174,0.021739130434782608],"AN":92,"homozygote_count":[44,0]}},{"key":"healthy family members","value":{"AC":[110,0],"AF":[1.0,0.0],"AN":110,"homozygote_count":[55,0]}},{"key":"severe GTS","value":{"AC":[73,1],"AF":[0.9864864864864865,0.013513513513513514],"AN":74,"homozygote_count":[36,0]}},{"key":"controls","value":{"AC":[197,3],"AF":[0.985,0.015],"AN":200,"homozygote_count":[97,0]}}]
chr1:3594731	["G","A"]	[{"key":"non-GTS TDs","value":{"AC":[40,38],"AF":[0.5128205128205128,0.48717948717948717],"AN":78,"homozygote_count":[9,8]}},{"key":"GTS","value":{"AC":[65,27],"AF":[0.7065217391304348,0.29347826086956524],"AN":92,"homozygote_count":[25,6]}},{"key":"healthy family members","value":{"AC":[78,32],"AF":[0.7090909090909091,0.2909090909090909],"AN":110,"homozygote_count":[27,4]}},{"key":"severe GTS","value":{"AC":[47,27],"AF":[0.6351351351351351,0.36486486486486486],"AN":74,"homozygote_count":[13,3]}},{"key":"controls","value":{"AC":[147,53],"AF":[0.735,0.265],"AN":200,"homozygote_count":[56,9]}}]
chr1:3594867	["C","T"]	[{"key":"non-GTS TDs","value":{"AC":[78,0],"AF":[1.0,0.0],"AN":78,"homozygote_count":[39,0]}},{"key":"GTS","value":{"AC":[91,1],"AF":[0.9891304347826086,0.010869565217391304],"AN":92,"homozygote_count":[45,0]}},{"key":"healthy family members","value":{"AC":[108,2],"AF":[0.9818181818181818,0.01818181818181818],"AN":110,"homozygote_count":[53,0]}},{"key":"severe GTS","value":{"AC":[72,2],"AF":[0.972972972972973,0.02702702702702703],"AN":74,"homozygote_count":[35,0]}},{"key":"controls","value":{"AC":[198,2],"AF":[0.99,0.01],"AN":200,"homozygote_count":[98,0]}}]
chr1:3595020	["C","A"]	[{"key":"non-GTS TDs","value":{"AC":[76,2],"AF":[0.9743589743589743,0.02564102564102564],"AN":78,"homozygote_count":[37,0]}},{"key":"GTS","value":{"AC":[92,0],"AF":[1.0,0.0],"AN":92,"homozygote_count":[46,0]}},{"key":"healthy family members","value":{"AC":[109,1],"AF":[0.990909090909091,0.00909090909090909],"AN":110,"homozygote_count":[54,0]}},{"key":"severe GTS","value":{"AC":[73,1],"AF":[0.9864864864864865,0.013513513513513514],"AN":74,"homozygote_count":[36,0]}},{"key":"controls","value":{"AC":[197,3],"AF":[0.985,0.015],"AN":200,"homozygote_count":[97,0]}}]
chr1:3595370	["A","G"]	[{"key":"non-GTS TDs","value":{"AC":[70,8],"AF":[0.8974358974358975,0.10256410256410256],"AN":78,"homozygote_count":[32,1]}},{"key":"GTS","value":{"AC":[82,10],"AF":[0.8913043478260869,0.10869565217391304],"AN":92,"homozygote_count":[36,0]}},{"key":"healthy family members","value":{"AC":[102,8],"AF":[0.9272727272727272,0.07272727272727272],"AN":110,"homozygote_count":[47,0]}},{"key":"severe GTS","value":{"AC":[66,8],"AF":[0.8918918918918919,0.10810810810810811],"AN":74,"homozygote_count":[29,0]}},{"key":"controls","value":{"AC":[168,32],"AF":[0.84,0.16],"AN":200,"homozygote_count":[71,3]}}]
chr1:3595444	["G","T"]	[{"key":"non-GTS TDs","value":{"AC":[76,2],"AF":[0.9743589743589743,0.02564102564102564],"AN":78,"homozygote_count":[37,0]}},{"key":"GTS","value":{"AC":[90,2],"AF":[0.9782608695652174,0.021739130434782608],"AN":92,"homozygote_count":[44,0]}},{"key":"healthy family members","value":{"AC":[108,2],"AF":[0.9818181818181818,0.01818181818181818],"AN":110,"homozygote_count":[53,0]}},{"key":"severe GTS","value":{"AC":[74,0],"AF":[1.0,0.0],"AN":74,"homozygote_count":[37,0]}},{"key":"controls","value":{"AC":[198,2],"AF":[0.99,0.01],"AN":200,"homozygote_count":[98,0]}}]
chr1:3595551	["G","A"]	[{"key":"non-GTS TDs","value":{"AC":[77,1],"AF":[0.9871794871794872,0.01282051282051282],"AN":78,"homozygote_count":[38,0]}},{"key":"GTS","value":{"AC":[89,3],"AF":[0.967391304347826,0.03260869565217391],"AN":92,"homozygote_count":[43,0]}},{"key":"healthy family members","value":{"AC":[108,2],"AF":[0.9818181818181818,0.01818181818181818],"AN":110,"homozygote_count":[53,0]}},{"key":"severe GTS","value":{"AC":[74,0],"AF":[1.0,0.0],"AN":74,"homozygote_count":[37,0]}},{"key":"controls","value":{"AC":[195,5],"AF":[0.975,0.025],"AN":200,"homozygote_count":[95,0]}}]
chr1:3595624	["C","T"]	[{"key":"non-GTS TDs","value":{"AC":[61,17],"AF":[0.782051282051282,0.21794871794871795],"AN":78,"homozygote_count":[23,1]}},{"key":"GTS","value":{"AC":[75,17],"AF":[0.8152173913043478,0.18478260869565216],"AN":92,"homozygote_count":[31,2]}},{"key":"healthy family members","value":{"AC":[87,23],"AF":[0.7909090909090909,0.20909090909090908],"AN":110,"homozygote_count":[36,4]}},{"key":"severe GTS","value":{"AC":[62,12],"AF":[0.8378378378378378,0.16216216216216217],"AN":74,"homozygote_count":[25,0]}},{"key":"controls","value":{"AC":[169,31],"AF":[0.845,0.155],"AN":200,"homozygote_count":[74,5]}}]
chr1:3595774	["G","A"]	[{"key":"non-GTS TDs","value":{"AC":[72,6],"AF":[0.9230769230769231,0.07692307692307693],"AN":78,"homozygote_count":[33,0]}},{"key":"GTS","value":{"AC":[87,5],"AF":[0.9456521739130435,0.05434782608695652],"AN":92,"homozygote_count":[41,0]}},{"key":"healthy family members","value":{"AC":[107,3],"AF":[0.9727272727272728,0.02727272727272727],"AN":110,"homozygote_count":[52,0]}},{"key":"severe GTS","value":{"AC":[70,4],"AF":[0.9459459459459459,0.05405405405405406],"AN":74,"homozygote_count":[33,0]}},{"key":"controls","value":{"AC":[187,13],"AF":[0.935,0.065],"AN":200,"homozygote_count":[87,0]}}]
chr1:3595777	["C","T"]	[{"key":"non-GTS TDs","value":{"AC":[30,48],"AF":[0.38461538461538464,0.6153846153846154],"AN":78,"homozygote_count":[6,15]}},{"key":"GTS","value":{"AC":[31,61],"AF":[0.33695652173913043,0.6630434782608695],"AN":92,"homozygote_count":[4,19]}},{"key":"healthy family members","value":{"AC":[36,74],"AF":[0.32727272727272727,0.6727272727272727],"AN":110,"homozygote_count":[6,25]}},{"key":"severe GTS","value":{"AC":[29,45],"AF":[0.3918918918918919,0.6081081081081081],"AN":74,"homozygote_count":[5,13]}},{"key":"controls","value":{"AC":[59,141],"AF":[0.295,0.705],"AN":200,"homozygote_count":[10,51]}}]
chr1:3595905	["G","A"]	[{"key":"non-GTS TDs","value":{"AC":[67,11],"AF":[0.8589743589743589,0.14102564102564102],"AN":78,"homozygote_count":[29,1]}},{"key":"GTS","value":{"AC":[79,13],"AF":[0.8586956521739131,0.14130434782608695],"AN":92,"homozygote_count":[34,1]}},{"key":"healthy family members","value":{"AC":[88,22],"AF":[0.8,0.2],"AN":110,"homozygote_count":[36,3]}},{"key":"severe GTS","value":{"AC":[64,10],"AF":[0.8648648648648649,0.13513513513513514],"AN":74,"homozygote_count":[27,0]}},{"key":"controls","value":{"AC":[187,13],"AF":[0.935,0.065],"AN":200,"homozygote_count":[88,1]}}]
chr1:3595952	["T","C"]	[{"key":"non-GTS TDs","value":{"AC":[11,67],"AF":[0.14102564102564102,0.8589743589743589],"AN":78,"homozygote_count":[1,29]}},{"key":"GTS","value":{"AC":[13,79],"AF":[0.14130434782608695,0.8586956521739131],"AN":92,"homozygote_count":[1,34]}},{"key":"healthy family members","value":{"AC":[22,88],"AF":[0.2,0.8],"AN":110,"homozygote_count":[3,36]}},{"key":"severe GTS","value":{"AC":[11,63],"AF":[0.14864864864864866,0.8513513513513513],"AN":74,"homozygote_count":[0,26]}},{"key":"controls","value":{"AC":[13,187],"AF":[0.065,0.935],"AN":200,"homozygote_count":[1,88]}}]
chr1:3595982	["G","A"]	[{"key":"non-GTS TDs","value":{"AC":[18,60],"AF":[0.23076923076923078,0.7692307692307693],"AN":78,"homozygote_count":[1,22]}},{"key":"GTS","value":{"AC":[19,73],"AF":[0.20652173913043478,0.7934782608695652],"AN":92,"homozygote_count":[3,30]}},{"key":"healthy family members","value":{"AC":[26,84],"AF":[0.23636363636363636,0.7636363636363637],"AN":110,"homozygote_count":[4,33]}},{"key":"severe GTS","value":{"AC":[20,54],"AF":[0.2702702702702703,0.7297297297297297],"AN":74,"homozygote_count":[2,19]}},{"key":"controls","value":{"AC":[32,168],"AF":[0.16,0.84],"AN":200,"homozygote_count":[4,72]}}]
chr1:3596236	["T","C"]	[{"key":"non-GTS TDs","value":{"AC":[15,63],"AF":[0.19230769230769232,0.8076923076923077],"AN":78,"homozygote_count":[0,24]}},{"key":"GTS","value":{"AC":[17,75],"AF":[0.18478260869565216,0.8152173913043478],"AN":92,"homozygote_count":[3,32]}},{"key":"healthy family members","value":{"AC":[20,90],"AF":[0.18181818181818182,0.8181818181818182],"AN":110,"homozygote_count":[3,38]}},{"key":"severe GTS","value":{"AC":[17,57],"AF":[0.22972972972972974,0.7702702702702703],"AN":74,"homozygote_count":[2,22]}},{"key":"controls","value":{"AC":[28,172],"AF":[0.14,0.86],"AN":200,"homozygote_count":[4,76]}}]
chr1:3597017	["C","T"]	[{"key":"non-GTS TDs","value":{"AC":[77,1],"AF":[0.9871794871794872,0.01282051282051282],"AN":78,"homozygote_count":[38,0]}},{"key":"GTS","value":{"AC":[90,2],"AF":[0.9782608695652174,0.021739130434782608],"AN":92,"homozygote_count":[44,0]}},{"key":"healthy family members","value":{"AC":[108,2],"AF":[0.9818181818181818,0.01818181818181818],"AN":110,"homozygote_count":[53,0]}},{"key":"severe GTS","value":{"AC":[73,1],"AF":[0.9864864864864865,0.013513513513513514],"AN":74,"homozygote_count":[36,0]}},{"key":"controls","value":{"AC":[198,2],"AF":[0.99,0.01],"AN":200,"homozygote_count":[98,0]}}]
chr1:3597055	["G","A"]	[{"key":"non-GTS TDs","value":{"AC":[78,0],"AF":[1.0,0.0],"AN":78,"homozygote_count":[39,0]}},{"key":"GTS","value":{"AC":[89,3],"AF":[0.967391304347826,0.03260869565217391],"AN":92,"homozygote_count":[43,0]}},{"key":"healthy family members","value":{"AC":[109,1],"AF":[0.990909090909091,0.00909090909090909],"AN":110,"homozygote_count":[54,0]}},{"key":"severe GTS","value":{"AC":[73,1],"AF":[0.9864864864864865,0.013513513513513514],"AN":74,"homozygote_count":[36,0]}},{"key":"controls","value":{"AC":[195,5],"AF":[0.975,0.025],"AN":200,"homozygote_count":[95,0]}}]
chr1:3597173	["T","C"]	[{"key":"non-GTS TDs","value":{"AC":[66,12],"AF":[0.8461538461538461,0.15384615384615385],"AN":78,"homozygote_count":[28,1]}},{"key":"GTS","value":{"AC":[83,9],"AF":[0.9021739130434783,0.09782608695652174],"AN":92,"homozygote_count":[37,0]}},{"key":"healthy family members","value":{"AC":[100,10],"AF":[0.9090909090909091,0.09090909090909091],"AN":110,"homozygote_count":[45,0]}},{"key":"severe GTS","value":{"AC":[63,11],"AF":[0.8513513513513513,0.14864864864864866],"AN":74,"homozygote_count":[26,0]}},{"key":"controls","value":{"AC":[173,27],"AF":[0.865,0.135],"AN":200,"homozygote_count":[76,3]}}]
chr1:3597316	["A","G"]	[{"key":"non-GTS TDs","value":{"AC":[65,13],"AF":[0.8333333333333334,0.16666666666666666],"AN":78,"homozygote_count":[27,1]}},{"key":"GTS","value":{"AC":[83,9],"AF":[0.9021739130434783,0.09782608695652174],"AN":92,"homozygote_count":[37,0]}},{"key":"healthy family members","value":{"AC":[100,10],"AF":[0.9090909090909091,0.09090909090909091],"AN":110,"homozygote_count":[45,0]}},{"key":"severe GTS","value":{"AC":[64,10],"AF":[0.8648648648648649,0.13513513513513514],"AN":74,"homozygote_count":[27,0]}},{"key":"controls","value":{"AC":[172,28],"AF":[0.86,0.14],"AN":200,"homozygote_count":[75,3]}}]
chr1:3597419	["T","G"]	[{"key":"non-GTS TDs","value":{"AC":[78,0],"AF":[1.0,0.0],"AN":78,"homozygote_count":[39,0]}},{"key":"GTS","value":{"AC":[90,2],"AF":[0.9782608695652174,0.021739130434782608],"AN":92,"homozygote_count":[44,0]}},{"key":"healthy family members","value":{"AC":[106,4],"AF":[0.9636363636363636,0.03636363636363636],"AN":110,"homozygote_count":[51,0]}},{"key":"severe GTS","value":{"AC":[68,6],"AF":[0.918918918918919,0.08108108108108109],"AN":74,"homozygote_count":[31,0]}},{"key":"controls","value":{"AC":[189,11],"AF":[0.945,0.055],"AN":200,"homozygote_count":[89,0]}}]
chr1:3597432	["G","A"]	[{"key":"non-GTS TDs","value":{"AC":[72,6],"AF":[0.9230769230769231,0.07692307692307693],"AN":78,"homozygote_count":[33,0]}},{"key":"GTS","value":{"AC":[89,3],"AF":[0.967391304347826,0.03260869565217391],"AN":92,"homozygote_count":[43,0]}},{"key":"healthy family members","value":{"AC":[104,6],"AF":[0.9454545454545454,0.05454545454545454],"AN":110,"homozygote_count":[49,0]}},{"key":"severe GTS","value":{"AC":[73,1],"AF":[0.9864864864864865,0.013513513513513514],"AN":74,"homozygote_count":[36,0]}},{"key":"controls","value":{"AC":[190,10],"AF":[0.95,0.05],"AN":200,"homozygote_count":[91,1]}}]
chr1:3598187	["T","C"]	[{"key":"non-GTS TDs","value":{"AC":[24,54],"AF":[0.3076923076923077,0.6923076923076923],"AN":78,"homozygote_count":[2,17]}},{"key":"GTS","value":{"AC":[22,70],"AF":[0.2391304347826087,0.7608695652173914],"AN":92,"homozygote_count":[4,28]}},{"key":"healthy family members","value":{"AC":[34,76],"AF":[0.3090909090909091,0.6909090909090909],"AN":110,"homozygote_count":[8,29]}},{"key":"severe GTS","value":{"AC":[22,52],"AF":[0.2972972972972973,0.7027027027027027],"AN":74,"homozygote_count":[2,17]}},{"key":"controls","value":{"AC":[43,157],"AF":[0.215,0.785],"AN":200,"homozygote_count":[9,66]}}]
chr1:3598504	["T","TC"]	[{"key":"non-GTS TDs","value":{"AC":[24,54],"AF":[0.3076923076923077,0.6923076923076923],"AN":78,"homozygote_count":[2,17]}},{"key":"GTS","value":{"AC":[22,70],"AF":[0.2391304347826087,0.7608695652173914],"AN":92,"homozygote_count":[4,28]}},{"key":"healthy family members","value":{"AC":[34,76],"AF":[0.3090909090909091,0.6909090909090909],"AN":110,"homozygote_count":[8,29]}},{"key":"severe GTS","value":{"AC":[22,52],"AF":[0.2972972972972973,0.7027027027027027],"AN":74,"homozygote_count":[2,17]}},{"key":"controls","value":{"AC":[44,156],"AF":[0.22,0.78],"AN":200,"homozygote_count":[10,66]}}]
chr1:3598976	["C","T"]	[{"key":"non-GTS TDs","value":{"AC":[71,7],"AF":[0.9102564102564102,0.08974358974358974],"AN":78,"homozygote_count":[32,0]}},{"key":"GTS","value":{"AC":[86,6],"AF":[0.9347826086956522,0.06521739130434782],"AN":92,"homozygote_count":[40,0]}},{"key":"healthy family members","value":{"AC":[106,4],"AF":[0.9636363636363636,0.03636363636363636],"AN":110,"homozygote_count":[51,0]}},{"key":"severe GTS","value":{"AC":[64,10],"AF":[0.8648648648648649,0.13513513513513514],"AN":74,"homozygote_count":[27,0]}},{"key":"controls","value":{"AC":[180,20],"AF":[0.9,0.1],"AN":200,"homozygote_count":[80,0]}}]
chr1:3599002	["C","T"]	[{"key":"non-GTS TDs","value":{"AC":[77,1],"AF":[0.9871794871794872,0.01282051282051282],"AN":78,"homozygote_count":[38,0]}},{"key":"GTS","value":{"AC":[88,4],"AF":[0.9565217391304348,0.043478260869565216],"AN":92,"homozygote_count":[42,0]}},{"key":"healthy family members","value":{"AC":[108,2],"AF":[0.9818181818181818,0.01818181818181818],"AN":110,"homozygote_count":[53,0]}},{"key":"severe GTS","value":{"AC":[74,0],"AF":[1.0,0.0],"AN":74,"homozygote_count":[37,0]}},{"key":"controls","value":{"AC":[195,5],"AF":[0.975,0.025],"AN":200,"homozygote_count":[95,0]}}]
chr1:3599156	["G","A"]	[{"key":"non-GTS TDs","value":{"AC":[71,7],"AF":[0.9102564102564102,0.08974358974358974],"AN":78,"homozygote_count":[32,0]}},{"key":"GTS","value":{"AC":[86,6],"AF":[0.9347826086956522,0.06521739130434782],"AN":92,"homozygote_count":[40,0]}},{"key":"healthy family members","value":{"AC":[106,4],"AF":[0.9636363636363636,0.03636363636363636],"AN":110,"homozygote_count":[51,0]}},{"key":"severe GTS","value":{"AC":[66,8],"AF":[0.8918918918918919,0.10810810810810811],"AN":74,"homozygote_count":[29,0]}},{"key":"controls","value":{"AC":[181,19],"AF":[0.905,0.095],"AN":200,"homozygote_count":[81,0]}}]
chr1:3599166	["T","C"]	[{"key":"non-GTS TDs","value":{"AC":[11,67],"AF":[0.14102564102564102,0.8589743589743589],"AN":78,"homozygote_count":[1,29]}},{"key":"GTS","value":{"AC":[13,79],"AF":[0.14130434782608695,0.8586956521739131],"AN":92,"homozygote_count":[1,34]}},{"key":"healthy family members","value":{"AC":[24,86],"AF":[0.21818181818181817,0.7818181818181819],"AN":110,"homozygote_count":[3,34]}},{"key":"severe GTS","value":{"AC":[11,63],"AF":[0.14864864864864866,0.8513513513513513],"AN":74,"homozygote_count":[0,26]}},{"key":"controls","value":{"AC":[14,186],"AF":[0.07,0.93],"AN":200,"homozygote_count":[1,87]}}]
chr1:3599629	["C","T"]	[{"key":"non-GTS TDs","value":{"AC":[77,1],"AF":[0.9871794871794872,0.01282051282051282],"AN":78,"homozygote_count":[38,0]}},{"key":"GTS","value":{"AC":[92,0],"AF":[1.0,0.0],"AN":92,"homozygote_count":[46,0]}},{"key":"healthy family members","value":{"AC":[110,0],"AF":[1.0,0.0],"AN":110,"homozygote_count":[55,0]}},{"key":"severe GTS","value":{"AC":[74,0],"AF":[1.0,0.0],"AN":74,"homozygote_count":[37,0]}},{"key":"controls","value":{"AC":[200,0],"AF":[1.0,0.0],"AN":200,"homozygote_count":[100,0]}}]
chr1:3599672	["G","A"]	[{"key":"non-GTS TDs","value":{"AC":[24,54],"AF":[0.3076923076923077,0.6923076923076923],"AN":78,"homozygote_count":[2,17]}},{"key":"GTS","value":{"AC":[22,70],"AF":[0.2391304347826087,0.7608695652173914],"AN":92,"homozygote_count":[4,28]}},{"key":"healthy family members","value":{"AC":[34,76],"AF":[0.3090909090909091,0.6909090909090909],"AN":110,"homozygote_count":[8,29]}},{"key":"severe GTS","value":{"AC":[24,50],"AF":[0.32432432432432434,0.6756756756756757],"AN":74,"homozygote_count":[3,16]}},{"key":"controls","value":{"AC":[43,157],"AF":[0.215,0.785],"AN":200,"homozygote_count":[9,66]}}]
chr1:3599680	["C","T"]	[{"key":"non-GTS TDs","value":{"AC":[78,0],"AF":[1.0,0.0],"AN":78,"homozygote_count":[39,0]}},{"key":"GTS","value":{"AC":[92,0],"AF":[1.0,0.0],"AN":92,"homozygote_count":[46,0]}},{"key":"healthy family members","value":{"AC":[109,1],"AF":[0.990909090909091,0.00909090909090909],"AN":110,"homozygote_count":[54,0]}},{"key":"severe GTS","value":{"AC":[74,0],"AF":[1.0,0.0],"AN":74,"homozygote_count":[37,0]}},{"key":"controls","value":{"AC":[200,0],"AF":[1.0,0.0],"AN":200,"homozygote_count":[100,0]}}]
chr1:3599856	["C","T"]	[{"key":"non-GTS TDs","value":{"AC":[24,54],"AF":[0.3076923076923077,0.6923076923076923],"AN":78,"homozygote_count":[2,17]}},{"key":"GTS","value":{"AC":[22,70],"AF":[0.2391304347826087,0.7608695652173914],"AN":92,"homozygote_count":[4,28]}},{"key":"healthy family members","value":{"AC":[34,76],"AF":[0.3090909090909091,0.6909090909090909],"AN":110,"homozygote_count":[8,29]}},{"key":"severe GTS","value":{"AC":[22,52],"AF":[0.2972972972972973,0.7027027027027027],"AN":74,"homozygote_count":[3,18]}},{"key":"controls","value":{"AC":[44,156],"AF":[0.22,0.78],"AN":200,"homozygote_count":[10,66]}}]
chr1:3600216	["C","T"]	[{"key":"non-GTS TDs","value":{"AC":[24,54],"AF":[0.3076923076923077,0.6923076923076923],"AN":78,"homozygote_count":[2,17]}},{"key":"GTS","value":{"AC":[22,70],"AF":[0.2391304347826087,0.7608695652173914],"AN":92,"homozygote_count":[4,28]}},{"key":"healthy family members","value":{"AC":[34,76],"AF":[0.3090909090909091,0.6909090909090909],"AN":110,"homozygote_count":[8,29]}},{"key":"severe GTS","value":{"AC":[22,52],"AF":[0.2972972972972973,0.7027027027027027],"AN":74,"homozygote_count":[2,17]}},{"key":"controls","value":{"AC":[43,157],"AF":[0.215,0.785],"AN":200,"homozygote_count":[9,66]}}]
chr1:3600715	["C","T"]	[{"key":"non-GTS TDs","value":{"AC":[24,54],"AF":[0.3076923076923077,0.6923076923076923],"AN":78,"homozygote_count":[2,17]}},{"key":"GTS","value":{"AC":[22,70],"AF":[0.2391304347826087,0.7608695652173914],"AN":92,"homozygote_count":[4,28]}},{"key":"healthy family members","value":{"AC":[34,76],"AF":[0.3090909090909091,0.6909090909090909],"AN":110,"homozygote_count":[8,29]}},{"key":"severe GTS","value":{"AC":[23,51],"AF":[0.3108108108108108,0.6891891891891891],"AN":74,"homozygote_count":[3,17]}},{"key":"controls","value":{"AC":[43,157],"AF":[0.215,0.785],"AN":200,"homozygote_count":[9,66]}}]
chr1:3600913	["C","G"]	[{"key":"non-GTS TDs","value":{"AC":[24,54],"AF":[0.3076923076923077,0.6923076923076923],"AN":78,"homozygote_count":[2,17]}},{"key":"GTS","value":{"AC":[22,70],"AF":[0.2391304347826087,0.7608695652173914],"AN":92,"homozygote_count":[4,28]}},{"key":"healthy family members","value":{"AC":[34,76],"AF":[0.3090909090909091,0.6909090909090909],"AN":110,"homozygote_count":[8,29]}},{"key":"severe GTS","value":{"AC":[22,52],"AF":[0.2972972972972973,0.7027027027027027],"AN":74,"homozygote_count":[2,17]}},{"key":"controls","value":{"AC":[43,157],"AF":[0.215,0.785],"AN":200,"homozygote_count":[9,66]}}]
chr1:3600972	["G","A"]	[{"key":"non-GTS TDs","value":{"AC":[24,54],"AF":[0.3076923076923077,0.6923076923076923],"AN":78,"homozygote_count":[2,17]}},{"key":"GTS","value":{"AC":[22,70],"AF":[0.2391304347826087,0.7608695652173914],"AN":92,"homozygote_count":[4,28]}},{"key":"healthy family members","value":{"AC":[34,76],"AF":[0.3090909090909091,0.6909090909090909],"AN":110,"homozygote_count":[8,29]}},{"key":"severe GTS","value":{"AC":[22,52],"AF":[0.2972972972972973,0.7027027027027027],"AN":74,"homozygote_count":[2,17]}},{"key":"controls","value":{"AC":[43,157],"AF":[0.215,0.785],"AN":200,"homozygote_count":[9,66]}}]
chr1:3601009	["G","C"]	[{"key":"non-GTS TDs","value":{"AC":[17,61],"AF":[0.21794871794871795,0.782051282051282],"AN":78,"homozygote_count":[1,23]}},{"key":"GTS","value":{"AC":[16,76],"AF":[0.17391304347826086,0.8260869565217391],"AN":92,"homozygote_count":[2,32]}},{"key":"healthy family members","value":{"AC":[30,80],"AF":[0.2727272727272727,0.7272727272727273],"AN":110,"homozygote_count":[7,32]}},{"key":"severe GTS","value":{"AC":[13,61],"AF":[0.17567567567567569,0.8243243243243243],"AN":74,"homozygote_count":[0,24]}},{"key":"controls","value":{"AC":[24,176],"AF":[0.12,0.88],"AN":200,"homozygote_count":[4,80]}}]
chr1:3601069	["C","T"]	[{"key":"non-GTS TDs","value":{"AC":[75,3],"AF":[0.9615384615384616,0.038461538461538464],"AN":78,"homozygote_count":[36,0]}},{"key":"GTS","value":{"AC":[90,2],"AF":[0.9782608695652174,0.021739130434782608],"AN":92,"homozygote_count":[44,0]}},{"key":"healthy family members","value":{"AC":[110,0],"AF":[1.0,0.0],"AN":110,"homozygote_count":[55,0]}},{"key":"severe GTS","value":{"AC":[72,2],"AF":[0.972972972972973,0.02702702702702703],"AN":74,"homozygote_count":[35,0]}},{"key":"controls","value":{"AC":[197,3],"AF":[0.985,0.015],"AN":200,"homozygote_count":[97,0]}}]
chr1:3601339	["C","T"]	[{"key":"non-GTS TDs","value":{"AC":[78,0],"AF":[1.0,0.0],"AN":78,"homozygote_count":[39,0]}},{"key":"GTS","value":{"AC":[92,0],"AF":[1.0,0.0],"AN":92,"homozygote_count":[46,0]}},{"key":"healthy family members","value":{"AC":[109,1],"AF":[0.990909090909091,0.00909090909090909],"AN":110,"homozygote_count":[54,0]}},{"key":"severe GTS","value":{"AC":[72,2],"AF":[0.972972972972973,0.02702702702702703],"AN":74,"homozygote_count":[35,0]}},{"key":"controls","value":{"AC":[198,2],"AF":[0.99,0.01],"AN":200,"homozygote_count":[98,0]}}]
chr1:3601820	["T","C"]	[{"key":"non-GTS TDs","value":{"AC":[0,78],"AF":[0.0,1.0],"AN":78,"homozygote_count":[0,39]}},{"key":"GTS","value":{"AC":[0,92],"AF":[0.0,1.0],"AN":92,"homozygote_count":[0,46]}},{"key":"healthy family members","value":{"AC":[0,110],"AF":[0.0,1.0],"AN":110,"homozygote_count":[0,55]}},{"key":"severe GTS","value":{"AC":[0,74],"AF":[0.0,1.0],"AN":74,"homozygote_count":[0,37]}},{"key":"controls","value":{"AC":[0,200],"AF":[0.0,1.0],"AN":200,"homozygote_count":[0,100]}}]
chr1:3601851	["G","A"]	[{"key":"non-GTS TDs","value":{"AC":[43,35],"AF":[0.5512820512820513,0.44871794871794873],"AN":78,"homozygote_count":[11,7]}},{"key":"GTS","value":{"AC":[37,55],"AF":[0.40217391304347827,0.5978260869565217],"AN":92,"homozygote_count":[7,16]}},{"key":"healthy family members","value":{"AC":[52,58],"AF":[0.4727272727272727,0.5272727272727272],"AN":110,"homozygote_count":[12,15]}},{"key":"severe GTS","value":{"AC":[35,39],"AF":[0.47297297297297297,0.527027027027027],"AN":74,"homozygote_count":[8,10]}},{"key":"controls","value":{"AC":[94,106],"AF":[0.47,0.53],"AN":200,"homozygote_count":[23,29]}}]
chr1:3601855	["C","T"]	[{"key":"non-GTS TDs","value":{"AC":[43,35],"AF":[0.5512820512820513,0.44871794871794873],"AN":78,"homozygote_count":[11,7]}},{"key":"GTS","value":{"AC":[37,55],"AF":[0.40217391304347827,0.5978260869565217],"AN":92,"homozygote_count":[7,16]}},{"key":"healthy family members","value":{"AC":[52,58],"AF":[0.4727272727272727,0.5272727272727272],"AN":110,"homozygote_count":[12,15]}},{"key":"severe GTS","value":{"AC":[35,39],"AF":[0.47297297297297297,0.527027027027027],"AN":74,"homozygote_count":[8,10]}},{"key":"controls","value":{"AC":[94,106],"AF":[0.47,0.53],"AN":200,"homozygote_count":[23,29]}}]
chr1:3601923	["C","T"]	[{"key":"non-GTS TDs","value":{"AC":[42,36],"AF":[0.5384615384615384,0.46153846153846156],"AN":78,"homozygote_count":[11,8]}},{"key":"GTS","value":{"AC":[36,56],"AF":[0.391304347826087,0.6086956521739131],"AN":92,"homozygote_count":[8,18]}},{"key":"healthy family members","value":{"AC":[46,64],"AF":[0.41818181818181815,0.5818181818181818],"AN":110,"homozygote_count":[12,21]}},{"key":"severe GTS","value":{"AC":[34,40],"AF":[0.4594594594594595,0.5405405405405406],"AN":74,"homozygote_count":[7,10]}},{"key":"controls","value":{"AC":[69,131],"AF":[0.345,0.655],"AN":200,"homozygote_count":[15,46]}}]
chr1:3601924	["A","G"]	[{"key":"non-GTS TDs","value":{"AC":[42,36],"AF":[0.5384615384615384,0.46153846153846156],"AN":78,"homozygote_count":[11,8]}},{"key":"GTS","value":{"AC":[36,56],"AF":[0.391304347826087,0.6086956521739131],"AN":92,"homozygote_count":[8,18]}},{"key":"healthy family members","value":{"AC":[45,65],"AF":[0.4090909090909091,0.5909090909090909],"AN":110,"homozygote_count":[11,21]}},{"key":"severe GTS","value":{"AC":[34,40],"AF":[0.4594594594594595,0.5405405405405406],"AN":74,"homozygote_count":[7,10]}},{"key":"controls","value":{"AC":[68,132],"AF":[0.34,0.66],"AN":200,"homozygote_count":[14,46]}}]
chr1:3602024	["G","C"]	[{"key":"non-GTS TDs","value":{"AC":[78,0],"AF":[1.0,0.0],"AN":78,"homozygote_count":[39,0]}},{"key":"GTS","value":{"AC":[92,0],"AF":[1.0,0.0],"AN":92,"homozygote_count":[46,0]}},{"key":"healthy family members","value":{"AC":[110,0],"AF":[1.0,0.0],"AN":110,"homozygote_count":[55,0]}},{"key":"severe GTS","value":{"AC":[73,1],"AF":[0.9864864864864865,0.013513513513513514],"AN":74,"homozygote_count":[36,0]}},{"key":"controls","value":{"AC":[199,1],"AF":[0.995,0.005],"AN":200,"homozygote_count":[99,0]}}]
chr1:3602075	["C","A"]	[{"key":"non-GTS TDs","value":{"AC":[0,78],"AF":[0.0,1.0],"AN":78,"homozygote_count":[0,39]}},{"key":"GTS","value":{"AC":[0,92],"AF":[0.0,1.0],"AN":92,"homozygote_count":[0,46]}},{"key":"healthy family members","value":{"AC":[0,110],"AF":[0.0,1.0],"AN":110,"homozygote_count":[0,55]}},{"key":"severe GTS","value":{"AC":[0,74],"AF":[0.0,1.0],"AN":74,"homozygote_count":[0,37]}},{"key":"controls","value":{"AC":[0,200],"AF":[0.0,1.0],"AN":200,"homozygote_count":[0,100]}}]
chr1:3602164	["A","T"]	[{"key":"non-GTS TDs","value":{"AC":[59,19],"AF":[0.7564102564102564,0.24358974358974358],"AN":78,"homozygote_count":[21,1]}},{"key":"GTS","value":{"AC":[75,17],"AF":[0.8152173913043478,0.18478260869565216],"AN":92,"homozygote_count":[30,1]}},{"key":"healthy family members","value":{"AC":[94,16],"AF":[0.8545454545454545,0.14545454545454545],"AN":110,"homozygote_count":[41,2]}},{"key":"severe GTS","value":{"AC":[60,14],"AF":[0.8108108108108109,0.1891891891891892],"AN":74,"homozygote_count":[24,1]}},{"key":"controls","value":{"AC":[168,32],"AF":[0.84,0.16],"AN":200,"homozygote_count":[69,1]}}]
chr1:3602179	["C","T"]	[{"key":"non-GTS TDs","value":{"AC":[43,35],"AF":[0.5512820512820513,0.44871794871794873],"AN":78,"homozygote_count":[13,9]}},{"key":"GTS","value":{"AC":[36,56],"AF":[0.391304347826087,0.6086956521739131],"AN":92,"homozygote_count":[6,16]}},{"key":"healthy family members","value":{"AC":[44,66],"AF":[0.4,0.6],"AN":110,"homozygote_count":[8,19]}},{"key":"severe GTS","value":{"AC":[32,42],"AF":[0.43243243243243246,0.5675675675675675],"AN":74,"homozygote_count":[6,11]}},{"key":"controls","value":{"AC":[68,132],"AF":[0.34,0.66],"AN":200,"homozygote_count":[11,43]}}]
chr1:3602293	["A","C"]	[{"key":"non-GTS TDs","value":{"AC":[0,78],"AF":[0.0,1.0],"AN":78,"homozygote_count":[0,39]}},{"key":"GTS","value":{"AC":[0,92],"AF":[0.0,1.0],"AN":92,"homozygote_count":[0,46]}},{"key":"healthy family members","value":{"AC":[0,110],"AF":[0.0,1.0],"AN":110,"homozygote_count":[0,55]}},{"key":"severe GTS","value":{"AC":[0,74],"AF":[0.0,1.0],"AN":74,"homozygote_count":[0,37]}},{"key":"controls","value":{"AC":[0,200],"AF":[0.0,1.0],"AN":200,"homozygote_count":[0,100]}}]
chr1:3602380	["T","C"]	[{"key":"non-GTS TDs","value":{"AC":[33,45],"AF":[0.4230769230769231,0.5769230769230769],"AN":78,"homozygote_count":[6,12]}},{"key":"GTS","value":{"AC":[28,64],"AF":[0.30434782608695654,0.6956521739130435],"AN":92,"homozygote_count":[6,24]}},{"key":"healthy family members","value":{"AC":[37,73],"AF":[0.33636363636363636,0.6636363636363637],"AN":110,"homozygote_count":[6,24]}},{"key":"severe GTS","value":{"AC":[21,53],"AF":[0.28378378378378377,0.7162162162162162],"AN":74,"homozygote_count":[3,19]}},{"key":"controls","value":{"AC":[46,154],"AF":[0.23,0.77],"AN":200,"homozygote_count":[6,60]}}]
chr1:3602615	["C","T"]	[{"key":"non-GTS TDs","value":{"AC":[37,41],"AF":[0.47435897435897434,0.5256410256410257],"AN":78,"homozygote_count":[9,11]}},{"key":"GTS","value":{"AC":[59,33],"AF":[0.6413043478260869,0.358695652173913],"AN":92,"homozygote_count":[18,5]}},{"key":"healthy family members","value":{"AC":[75,35],"AF":[0.6818181818181818,0.3181818181818182],"AN":110,"homozygote_count":[24,4]}},{"key":"severe GTS","value":{"AC":[49,25],"AF":[0.6621621621621622,0.33783783783783783],"AN":74,"homozygote_count":[15,3]}},{"key":"controls","value":{"AC":[141,59],"AF":[0.705,0.295],"AN":200,"homozygote_count":[49,8]}}]
chr1:3602870	["A","G"]	[{"key":"non-GTS TDs","value":{"AC":[43,35],"AF":[0.5512820512820513,0.44871794871794873],"AN":78,"homozygote_count":[13,9]}},{"key":"GTS","value":{"AC":[35,57],"AF":[0.3804347826086957,0.6195652173913043],"AN":92,"homozygote_count":[6,17]}},{"key":"healthy family members","value":{"AC":[42,68],"AF":[0.38181818181818183,0.6181818181818182],"AN":110,"homozygote_count":[6,19]}},{"key":"severe GTS","value":{"AC":[30,44],"AF":[0.40540540540540543,0.5945945945945946],"AN":74,"homozygote_count":[5,12]}},{"key":"controls","value":{"AC":[63,137],"AF":[0.315,0.685],"AN":200,"homozygote_count":[10,47]}}]
chr1:3603039	["T","C"]	[{"key":"non-GTS TDs","value":{"AC":[33,45],"AF":[0.4230769230769231,0.5769230769230769],"AN":78,"homozygote_count":[6,12]}},{"key":"GTS","value":{"AC":[28,64],"AF":[0.30434782608695654,0.6956521739130435],"AN":92,"homozygote_count":[6,24]}},{"key":"healthy family members","value":{"AC":[37,73],"AF":[0.33636363636363636,0.6636363636363637],"AN":110,"homozygote_count":[6,24]}},{"key":"severe GTS","value":{"AC":[21,53],"AF":[0.28378378378378377,0.7162162162162162],"AN":74,"homozygote_count":[3,19]}},{"key":"controls","value":{"AC":[46,154],"AF":[0.23,0.77],"AN":200,"homozygote_count":[6,60]}}]
chr1:3603347	["C","T"]	[{"key":"non-GTS TDs","value":{"AC":[75,3],"AF":[0.9615384615384616,0.038461538461538464],"AN":78,"homozygote_count":[36,0]}},{"key":"GTS","value":{"AC":[91,1],"AF":[0.9891304347826086,0.010869565217391304],"AN":92,"homozygote_count":[45,0]}},{"key":"healthy family members","value":{"AC":[109,1],"AF":[0.990909090909091,0.00909090909090909],"AN":110,"homozygote_count":[54,0]}},{"key":"severe GTS","value":{"AC":[74,0],"AF":[1.0,0.0],"AN":74,"homozygote_count":[37,0]}},{"key":"controls","value":{"AC":[194,6],"AF":[0.97,0.03],"AN":200,"homozygote_count":[95,1]}}]
chr1:3603470	["A","G"]	[{"key":"non-GTS TDs","value":{"AC":[2,76],"AF":[0.02564102564102564,0.9743589743589743],"AN":78,"homozygote_count":[0,37]}},{"key":"GTS","value":{"AC":[2,90],"AF":[0.021739130434782608,0.9782608695652174],"AN":92,"homozygote_count":[0,44]}},{"key":"healthy family members","value":{"AC":[7,103],"AF":[0.06363636363636363,0.9363636363636364],"AN":110,"homozygote_count":[0,48]}},{"key":"severe GTS","value":{"AC":[4,70],"AF":[0.05405405405405406,0.9459459459459459],"AN":74,"homozygote_count":[0,33]}},{"key":"controls","value":{"AC":[4,196],"AF":[0.02,0.98],"AN":200,"homozygote_count":[0,96]}}]
chr1:3603563	["T","C"]	[{"key":"non-GTS TDs","value":{"AC":[2,76],"AF":[0.02564102564102564,0.9743589743589743],"AN":78,"homozygote_count":[0,37]}},{"key":"GTS","value":{"AC":[2,90],"AF":[0.021739130434782608,0.9782608695652174],"AN":92,"homozygote_count":[0,44]}},{"key":"healthy family members","value":{"AC":[7,103],"AF":[0.06363636363636363,0.9363636363636364],"AN":110,"homozygote_count":[0,48]}},{"key":"severe GTS","value":{"AC":[4,70],"AF":[0.05405405405405406,0.9459459459459459],"AN":74,"homozygote_count":[0,33]}},{"key":"controls","value":{"AC":[4,196],"AF":[0.02,0.98],"AN":200,"homozygote_count":[0,96]}}]
chr1:3603767	["C","A"]	[{"key":"non-GTS TDs","value":{"AC":[2,76],"AF":[0.02564102564102564,0.9743589743589743],"AN":78,"homozygote_count":[0,37]}},{"key":"GTS","value":{"AC":[2,90],"AF":[0.021739130434782608,0.9782608695652174],"AN":92,"homozygote_count":[0,44]}},{"key":"healthy family members","value":{"AC":[7,103],"AF":[0.06363636363636363,0.9363636363636364],"AN":110,"homozygote_count":[0,48]}},{"key":"severe GTS","value":{"AC":[4,70],"AF":[0.05405405405405406,0.9459459459459459],"AN":74,"homozygote_count":[0,33]}},{"key":"controls","value":{"AC":[4,196],"AF":[0.02,0.98],"AN":200,"homozygote_count":[0,96]}}]
chr1:3603812	["CGCCCCGTCCAGCCACCCTG","C"]	[{"key":"non-GTS TDs","value":{"AC":[75,3],"AF":[0.9615384615384616,0.038461538461538464],"AN":78,"homozygote_count":[36,0]}},{"key":"GTS","value":{"AC":[87,5],"AF":[0.9456521739130435,0.05434782608695652],"AN":92,"homozygote_count":[41,0]}},{"key":"healthy family members","value":{"AC":[108,2],"AF":[0.9818181818181818,0.01818181818181818],"AN":110,"homozygote_count":[53,0]}},{"key":"severe GTS","value":{"AC":[72,2],"AF":[0.972972972972973,0.02702702702702703],"AN":74,"homozygote_count":[35,0]}},{"key":"controls","value":{"AC":[195,5],"AF":[0.975,0.025],"AN":200,"homozygote_count":[95,0]}}]
chr1:3603872	["G","A"]	[{"key":"non-GTS TDs","value":{"AC":[78,0],"AF":[1.0,0.0],"AN":78,"homozygote_count":[39,0]}},{"key":"GTS","value":{"AC":[92,0],"AF":[1.0,0.0],"AN":92,"homozygote_count":[46,0]}},{"key":"healthy family members","value":{"AC":[110,0],"AF":[1.0,0.0],"AN":110,"homozygote_count":[55,0]}},{"key":"severe GTS","value":{"AC":[72,2],"AF":[0.972972972972973,0.02702702702702703],"AN":74,"homozygote_count":[35,0]}},{"key":"controls","value":{"AC":[200,0],"AF":[1.0,0.0],"AN":200,"homozygote_count":[100,0]}}]
chr1:3603975	["C","T"]	[{"key":"non-GTS TDs","value":{"AC":[2,76],"AF":[0.02564102564102564,0.9743589743589743],"AN":78,"homozygote_count":[0,37]}},{"key":"GTS","value":{"AC":[2,90],"AF":[0.021739130434782608,0.9782608695652174],"AN":92,"homozygote_count":[0,44]}},{"key":"healthy family members","value":{"AC":[7,103],"AF":[0.06363636363636363,0.9363636363636364],"AN":110,"homozygote_count":[0,48]}},{"key":"severe GTS","value":{"AC":[4,70],"AF":[0.05405405405405406,0.9459459459459459],"AN":74,"homozygote_count":[0,33]}},{"key":"controls","value":{"AC":[4,196],"AF":[0.02,0.98],"AN":200,"homozygote_count":[0,96]}}]
chr1:3604108	["A","C"]	[{"key":"non-GTS TDs","value":{"AC":[2,76],"AF":[0.02564102564102564,0.9743589743589743],"AN":78,"homozygote_count":[0,37]}},{"key":"GTS","value":{"AC":[2,90],"AF":[0.021739130434782608,0.9782608695652174],"AN":92,"homozygote_count":[0,44]}},{"key":"healthy family members","value":{"AC":[7,103],"AF":[0.06363636363636363,0.9363636363636364],"AN":110,"homozygote_count":[0,48]}},{"key":"severe GTS","value":{"AC":[4,70],"AF":[0.05405405405405406,0.9459459459459459],"AN":74,"homozygote_count":[0,33]}},{"key":"controls","value":{"AC":[4,196],"AF":[0.02,0.98],"AN":200,"homozygote_count":[0,96]}}]
chr1:3604307	["G","A"]	[{"key":"non-GTS TDs","value":{"AC":[37,41],"AF":[0.47435897435897434,0.5256410256410257],"AN":78,"homozygote_count":[9,11]}},{"key":"GTS","value":{"AC":[59,33],"AF":[0.6413043478260869,0.358695652173913],"AN":92,"homozygote_count":[18,5]}},{"key":"healthy family members","value":{"AC":[75,35],"AF":[0.6818181818181818,0.3181818181818182],"AN":110,"homozygote_count":[24,4]}},{"key":"severe GTS","value":{"AC":[49,25],"AF":[0.6621621621621622,0.33783783783783783],"AN":74,"homozygote_count":[15,3]}},{"key":"controls","value":{"AC":[141,59],"AF":[0.705,0.295],"AN":200,"homozygote_count":[49,8]}}]
chr1:3605997	["T","C"]	[{"key":"non-GTS TDs","value":{"AC":[59,19],"AF":[0.7564102564102564,0.24358974358974358],"AN":78,"homozygote_count":[21,1]}},{"key":"GTS","value":{"AC":[75,17],"AF":[0.8152173913043478,0.18478260869565216],"AN":92,"homozygote_count":[30,1]}},{"key":"healthy family members","value":{"AC":[94,16],"AF":[0.8545454545454545,0.14545454545454545],"AN":110,"homozygote_count":[41,2]}},{"key":"severe GTS","value":{"AC":[61,13],"AF":[0.8243243243243243,0.17567567567567569],"AN":74,"homozygote_count":[25,1]}},{"key":"controls","value":{"AC":[171,29],"AF":[0.855,0.145],"AN":200,"homozygote_count":[72,1]}}]
chr1:3606774	["T","C"]	[{"key":"non-GTS TDs","value":{"AC":[76,2],"AF":[0.9743589743589743,0.02564102564102564],"AN":78,"homozygote_count":[37,0]}},{"key":"GTS","value":{"AC":[89,3],"AF":[0.967391304347826,0.03260869565217391],"AN":92,"homozygote_count":[43,0]}},{"key":"healthy family members","value":{"AC":[105,5],"AF":[0.9545454545454546,0.045454545454545456],"AN":110,"homozygote_count":[50,0]}},{"key":"severe GTS","value":{"AC":[71,3],"AF":[0.9594594594594594,0.04054054054054054],"AN":74,"homozygote_count":[34,0]}},{"key":"controls","value":{"AC":[193,7],"AF":[0.965,0.035],"AN":200,"homozygote_count":[93,0]}}]
chr1:3607259	["C","T"]	[{"key":"non-GTS TDs","value":{"AC":[66,12],"AF":[0.8461538461538461,0.15384615384615385],"AN":78,"homozygote_count":[27,0]}},{"key":"GTS","value":{"AC":[83,9],"AF":[0.9021739130434783,0.09782608695652174],"AN":92,"homozygote_count":[37,0]}},{"key":"healthy family members","value":{"AC":[96,14],"AF":[0.8727272727272727,0.12727272727272726],"AN":110,"homozygote_count":[42,1]}},{"key":"severe GTS","value":{"AC":[69,5],"AF":[0.9324324324324325,0.06756756756756757],"AN":74,"homozygote_count":[32,0]}},{"key":"controls","value":{"AC":[188,12],"AF":[0.94,0.06],"AN":200,"homozygote_count":[89,1]}}]
chr1:3607265	["T","C"]	[{"key":"non-GTS TDs","value":{"AC":[12,66],"AF":[0.15384615384615385,0.8461538461538461],"AN":78,"homozygote_count":[1,28]}},{"key":"GTS","value":{"AC":[9,83],"AF":[0.09782608695652174,0.9021739130434783],"AN":92,"homozygote_count":[0,37]}},{"key":"healthy family members","value":{"AC":[12,98],"AF":[0.10909090909090909,0.8909090909090909],"AN":110,"homozygote_count":[0,43]}},{"key":"severe GTS","value":{"AC":[14,60],"AF":[0.1891891891891892,0.8108108108108109],"AN":74,"homozygote_count":[0,23]}},{"key":"controls","value":{"AC":[24,176],"AF":[0.12,0.88],"AN":200,"homozygote_count":[1,77]}}]
chr1:3607303	["C","T"]	[{"key":"non-GTS TDs","value":{"AC":[77,1],"AF":[0.9871794871794872,0.01282051282051282],"AN":78,"homozygote_count":[38,0]}},{"key":"GTS","value":{"AC":[92,0],"AF":[1.0,0.0],"AN":92,"homozygote_count":[46,0]}},{"key":"healthy family members","value":{"AC":[109,1],"AF":[0.990909090909091,0.00909090909090909],"AN":110,"homozygote_count":[54,0]}},{"key":"severe GTS","value":{"AC":[74,0],"AF":[1.0,0.0],"AN":74,"homozygote_count":[37,0]}},{"key":"controls","value":{"AC":[197,1],"AF":[0.9949494949494949,0.005050505050505051],"AN":198,"homozygote_count":[98,0]}}]
chr1:3607333	["T","C"]	[{"key":"non-GTS TDs","value":{"AC":[2,76],"AF":[0.02564102564102564,0.9743589743589743],"AN":78,"homozygote_count":[0,37]}},{"key":"GTS","value":{"AC":[2,90],"AF":[0.021739130434782608,0.9782608695652174],"AN":92,"homozygote_count":[0,44]}},{"key":"healthy family members","value":{"AC":[7,103],"AF":[0.06363636363636363,0.9363636363636364],"AN":110,"homozygote_count":[0,48]}},{"key":"severe GTS","value":{"AC":[4,70],"AF":[0.05405405405405406,0.9459459459459459],"AN":74,"homozygote_count":[0,33]}},{"key":"controls","value":{"AC":[4,196],"AF":[0.02,0.98],"AN":200,"homozygote_count":[0,96]}}]
chr1:3607352	["A","C"]	[{"key":"non-GTS TDs","value":{"AC":[2,76],"AF":[0.02564102564102564,0.9743589743589743],"AN":78,"homozygote_count":[0,37]}},{"key":"GTS","value":{"AC":[2,90],"AF":[0.021739130434782608,0.9782608695652174],"AN":92,"homozygote_count":[0,44]}},{"key":"healthy family members","value":{"AC":[7,103],"AF":[0.06363636363636363,0.9363636363636364],"AN":110,"homozygote_count":[0,48]}},{"key":"severe GTS","value":{"AC":[4,70],"AF":[0.05405405405405406,0.9459459459459459],"AN":74,"homozygote_count":[0,33]}},{"key":"controls","value":{"AC":[4,196],"AF":[0.02,0.98],"AN":200,"homozygote_count":[0,96]}}]
chr1:3607354	["G","A"]	[{"key":"non-GTS TDs","value":{"AC":[2,76],"AF":[0.02564102564102564,0.9743589743589743],"AN":78,"homozygote_count":[0,37]}},{"key":"GTS","value":{"AC":[2,90],"AF":[0.021739130434782608,0.9782608695652174],"AN":92,"homozygote_count":[0,44]}},{"key":"healthy family members","value":{"AC":[7,103],"AF":[0.06363636363636363,0.9363636363636364],"AN":110,"homozygote_count":[0,48]}},{"key":"severe GTS","value":{"AC":[4,70],"AF":[0.05405405405405406,0.9459459459459459],"AN":74,"homozygote_count":[0,33]}},{"key":"controls","value":{"AC":[4,196],"AF":[0.02,0.98],"AN":200,"homozygote_count":[0,96]}}]
chr1:3607397	["C","A"]	[{"key":"non-GTS TDs","value":{"AC":[77,1],"AF":[0.9871794871794872,0.01282051282051282],"AN":78,"homozygote_count":[38,0]}},{"key":"GTS","value":{"AC":[88,4],"AF":[0.9565217391304348,0.043478260869565216],"AN":92,"homozygote_count":[42,0]}},{"key":"healthy family members","value":{"AC":[109,1],"AF":[0.990909090909091,0.00909090909090909],"AN":110,"homozygote_count":[54,0]}},{"key":"severe GTS","value":{"AC":[74,0],"AF":[1.0,0.0],"AN":74,"homozygote_count":[37,0]}},{"key":"controls","value":{"AC":[200,0],"AF":[1.0,0.0],"AN":200,"homozygote_count":[100,0]}}]
chr1:3607579	["A","G"]	[{"key":"non-GTS TDs","value":{"AC":[47,31],"AF":[0.6025641025641025,0.3974358974358974],"AN":78,"homozygote_count":[13,5]}},{"key":"GTS","value":{"AC":[66,26],"AF":[0.717391304347826,0.2826086956521739],"AN":92,"homozygote_count":[25,5]}},{"key":"healthy family members","value":{"AC":[80,30],"AF":[0.7272727272727273,0.2727272727272727],"AN":110,"homozygote_count":[29,4]}},{"key":"severe GTS","value":{"AC":[57,17],"AF":[0.7702702702702703,0.22972972972972974],"AN":74,"homozygote_count":[22,2]}},{"key":"controls","value":{"AC":[158,42],"AF":[0.79,0.21],"AN":200,"homozygote_count":[62,4]}}]
chr1:3607684	["G","T"]	[{"key":"non-GTS TDs","value":{"AC":[68,10],"AF":[0.8717948717948718,0.1282051282051282],"AN":78,"homozygote_count":[29,0]}},{"key":"GTS","value":{"AC":[85,7],"AF":[0.9239130434782609,0.07608695652173914],"AN":92,"homozygote_count":[39,0]}},{"key":"healthy family members","value":{"AC":[105,5],"AF":[0.9545454545454546,0.045454545454545456],"AN":110,"homozygote_count":[50,0]}},{"key":"severe GTS","value":{"AC":[65,9],"AF":[0.8783783783783784,0.12162162162162163],"AN":74,"homozygote_count":[28,0]}},{"key":"controls","value":{"AC":[183,17],"AF":[0.915,0.085],"AN":200,"homozygote_count":[83,0]}}]
chr1:3607726	["C","T"]	[{"key":"non-GTS TDs","value":{"AC":[71,7],"AF":[0.9102564102564102,0.08974358974358974],"AN":78,"homozygote_count":[32,0]}},{"key":"GTS","value":{"AC":[85,7],"AF":[0.9239130434782609,0.07608695652173914],"AN":92,"homozygote_count":[40,1]}},{"key":"healthy family members","value":{"AC":[101,9],"AF":[0.9181818181818182,0.08181818181818182],"AN":110,"homozygote_count":[47,1]}},{"key":"severe GTS","value":{"AC":[70,4],"AF":[0.9459459459459459,0.05405405405405406],"AN":74,"homozygote_count":[33,0]}},{"key":"controls","value":{"AC":[198,2],"AF":[0.99,0.01],"AN":200,"homozygote_count":[98,0]}}]
chr1:3608148	["A","C"]	[{"key":"non-GTS TDs","value":{"AC":[73,5],"AF":[0.9358974358974359,0.0641025641025641],"AN":78,"homozygote_count":[34,0]}},{"key":"GTS","value":{"AC":[87,5],"AF":[0.9456521739130435,0.05434782608695652],"AN":92,"homozygote_count":[41,0]}},{"key":"healthy family members","value":{"AC":[108,2],"AF":[0.9818181818181818,0.01818181818181818],"AN":110,"homozygote_count":[53,0]}},{"key":"severe GTS","value":{"AC":[72,2],"AF":[0.972972972972973,0.02702702702702703],"AN":74,"homozygote_count":[35,0]}},{"key":"controls","value":{"AC":[190,10],"AF":[0.95,0.05],"AN":200,"homozygote_count":[91,1]}}]
chr1:3608327	["T","A"]	[{"key":"non-GTS TDs","value":{"AC":[47,31],"AF":[0.6025641025641025,0.3974358974358974],"AN":78,"homozygote_count":[13,5]}},{"key":"GTS","value":{"AC":[65,27],"AF":[0.7065217391304348,0.29347826086956524],"AN":92,"homozygote_count":[24,5]}},{"key":"healthy family members","value":{"AC":[77,33],"AF":[0.7,0.3],"AN":110,"homozygote_count":[27,5]}},{"key":"severe GTS","value":{"AC":[57,17],"AF":[0.7702702702702703,0.22972972972972974],"AN":74,"homozygote_count":[22,2]}},{"key":"controls","value":{"AC":[159,41],"AF":[0.795,0.205],"AN":200,"homozygote_count":[63,4]}}]
chr1:3608595	["G","A"]	[{"key":"non-GTS TDs","value":{"AC":[77,1],"AF":[0.9871794871794872,0.01282051282051282],"AN":78,"homozygote_count":[38,0]}},{"key":"GTS","value":{"AC":[92,0],"AF":[1.0,0.0],"AN":92,"homozygote_count":[46,0]}},{"key":"healthy family members","value":{"AC":[109,1],"AF":[0.990909090909091,0.00909090909090909],"AN":110,"homozygote_count":[54,0]}},{"key":"severe GTS","value":{"AC":[74,0],"AF":[1.0,0.0],"AN":74,"homozygote_count":[37,0]}},{"key":"controls","value":{"AC":[200,0],"AF":[1.0,0.0],"AN":200,"homozygote_count":[100,0]}}]
chr1:3608721	["C","G"]	[{"key":"non-GTS TDs","value":{"AC":[59,19],"AF":[0.7564102564102564,0.24358974358974358],"AN":78,"homozygote_count":[21,1]}},{"key":"GTS","value":{"AC":[75,17],"AF":[0.8152173913043478,0.18478260869565216],"AN":92,"homozygote_count":[30,1]}},{"key":"healthy family members","value":{"AC":[91,19],"AF":[0.8272727272727273,0.17272727272727273],"AN":110,"homozygote_count":[39,3]}},{"key":"severe GTS","value":{"AC":[61,13],"AF":[0.8243243243243243,0.17567567567567569],"AN":74,"homozygote_count":[25,1]}},{"key":"controls","value":{"AC":[171,29],"AF":[0.855,0.145],"AN":200,"homozygote_count":[72,1]}}]
chr1:3608757	["G","C"]	[{"key":"non-GTS TDs","value":{"AC":[10,68],"AF":[0.1282051282051282,0.8717948717948718],"AN":78,"homozygote_count":[1,30]}},{"key":"GTS","value":{"AC":[8,84],"AF":[0.08695652173913043,0.9130434782608695],"AN":92,"homozygote_count":[0,38]}},{"key":"healthy family members","value":{"AC":[11,99],"AF":[0.1,0.9],"AN":110,"homozygote_count":[0,44]}},{"key":"severe GTS","value":{"AC":[14,60],"AF":[0.1891891891891892,0.8108108108108109],"AN":74,"homozygote_count":[1,24]}},{"key":"controls","value":{"AC":[21,179],"AF":[0.105,0.895],"AN":200,"homozygote_count":[0,79]}}]
chr1:3609043	["G","A"]	[{"key":"non-GTS TDs","value":{"AC":[43,35],"AF":[0.5512820512820513,0.44871794871794873],"AN":78,"homozygote_count":[12,8]}},{"key":"GTS","value":{"AC":[35,57],"AF":[0.3804347826086957,0.6195652173913043],"AN":92,"homozygote_count":[6,17]}},{"key":"healthy family members","value":{"AC":[45,65],"AF":[0.4090909090909091,0.5909090909090909],"AN":110,"homozygote_count":[7,17]}},{"key":"severe GTS","value":{"AC":[31,43],"AF":[0.4189189189189189,0.581081081081081],"AN":74,"homozygote_count":[5,11]}},{"key":"controls","value":{"AC":[63,137],"AF":[0.315,0.685],"AN":200,"homozygote_count":[10,47]}}]
chr1:3609058	["C","A"]	[{"key":"non-GTS TDs","value":{"AC":[45,33],"AF":[0.5769230769230769,0.4230769230769231],"AN":78,"homozygote_count":[12,6]}},{"key":"GTS","value":{"AC":[65,27],"AF":[0.7065217391304348,0.29347826086956524],"AN":92,"homozygote_count":[24,5]}},{"key":"healthy family members","value":{"AC":[76,34],"AF":[0.6909090909090909,0.3090909090909091],"AN":110,"homozygote_count":[26,5]}},{"key":"severe GTS","value":{"AC":[57,17],"AF":[0.7702702702702703,0.22972972972972974],"AN":74,"homozygote_count":[22,2]}},{"key":"controls","value":{"AC":[158,42],"AF":[0.79,0.21],"AN":200,"homozygote_count":[62,4]}}]
chr1:3609075	["C","G"]	[{"key":"non-GTS TDs","value":{"AC":[46,32],"AF":[0.5897435897435898,0.41025641025641024],"AN":78,"homozygote_count":[13,6]}},{"key":"GTS","value":{"AC":[65,27],"AF":[0.7065217391304348,0.29347826086956524],"AN":92,"homozygote_count":[24,5]}},{"key":"healthy family members","value":{"AC":[76,34],"AF":[0.6909090909090909,0.3090909090909091],"AN":110,"homozygote_count":[26,5]}},{"key":"severe GTS","value":{"AC":[56,18],"AF":[0.7567567567567568,0.24324324324324326],"AN":74,"homozygote_count":[21,2]}},{"key":"controls","value":{"AC":[158,42],"AF":[0.79,0.21],"AN":200,"homozygote_count":[62,4]}}]
chr1:3609076	["G","A"]	[{"key":"non-GTS TDs","value":{"AC":[43,35],"AF":[0.5512820512820513,0.44871794871794873],"AN":78,"homozygote_count":[12,8]}},{"key":"GTS","value":{"AC":[35,57],"AF":[0.3804347826086957,0.6195652173913043],"AN":92,"homozygote_count":[6,17]}},{"key":"healthy family members","value":{"AC":[45,65],"AF":[0.4090909090909091,0.5909090909090909],"AN":110,"homozygote_count":[7,17]}},{"key":"severe GTS","value":{"AC":[31,43],"AF":[0.4189189189189189,0.581081081081081],"AN":74,"homozygote_count":[5,11]}},{"key":"controls","value":{"AC":[63,137],"AF":[0.315,0.685],"AN":200,"homozygote_count":[10,47]}}]
chr1:3609272	["G","A"]	[{"key":"non-GTS TDs","value":{"AC":[2,76],"AF":[0.02564102564102564,0.9743589743589743],"AN":78,"homozygote_count":[0,37]}},{"key":"GTS","value":{"AC":[2,90],"AF":[0.021739130434782608,0.9782608695652174],"AN":92,"homozygote_count":[0,44]}},{"key":"healthy family members","value":{"AC":[7,103],"AF":[0.06363636363636363,0.9363636363636364],"AN":110,"homozygote_count":[0,48]}},{"key":"severe GTS","value":{"AC":[5,69],"AF":[0.06756756756756757,0.9324324324324325],"AN":74,"homozygote_count":[0,32]}},{"key":"controls","value":{"AC":[4,196],"AF":[0.02,0.98],"AN":200,"homozygote_count":[0,96]}}]
chr1:3609583	["G","A"]	[{"key":"non-GTS TDs","value":{"AC":[78,0],"AF":[1.0,0.0],"AN":78,"homozygote_count":[39,0]}},{"key":"GTS","value":{"AC":[92,0],"AF":[1.0,0.0],"AN":92,"homozygote_count":[46,0]}},{"key":"healthy family members","value":{"AC":[110,0],"AF":[1.0,0.0],"AN":110,"homozygote_count":[55,0]}},{"key":"severe GTS","value":{"AC":[69,5],"AF":[0.9324324324324325,0.06756756756756757],"AN":74,"homozygote_count":[32,0]}},{"key":"controls","value":{"AC":[190,10],"AF":[0.95,0.05],"AN":200,"homozygote_count":[90,0]}}]
chr1:3609677	["C","T"]	[{"key":"non-GTS TDs","value":{"AC":[57,21],"AF":[0.7307692307692307,0.2692307692307692],"AN":78,"homozygote_count":[20,2]}},{"key":"GTS","value":{"AC":[71,21],"AF":[0.7717391304347826,0.22826086956521738],"AN":92,"homozygote_count":[27,2]}},{"key":"healthy family members","value":{"AC":[91,19],"AF":[0.8272727272727273,0.17272727272727273],"AN":110,"homozygote_count":[39,3]}},{"key":"severe GTS","value":{"AC":[56,18],"AF":[0.7567567567567568,0.24324324324324326],"AN":74,"homozygote_count":[21,2]}},{"key":"controls","value":{"AC":[162,38],"AF":[0.81,0.19],"AN":200,"homozygote_count":[66,4]}}]
chr1:3609709	["A","G"]	[{"key":"non-GTS TDs","value":{"AC":[78,0],"AF":[1.0,0.0],"AN":78,"homozygote_count":[39,0]}},{"key":"GTS","value":{"AC":[92,0],"AF":[1.0,0.0],"AN":92,"homozygote_count":[46,0]}},{"key":"healthy family members","value":{"AC":[110,0],"AF":[1.0,0.0],"AN":110,"homozygote_count":[55,0]}},{"key":"severe GTS","value":{"AC":[67,7],"AF":[0.9054054054054054,0.0945945945945946],"AN":74,"homozygote_count":[30,0]}},{"key":"controls","value":{"AC":[191,9],"AF":[0.955,0.045],"AN":200,"homozygote_count":[91,0]}}]
chr1:3609826	["A","G"]	[{"key":"non-GTS TDs","value":{"AC":[3,75],"AF":[0.038461538461538464,0.9615384615384616],"AN":78,"homozygote_count":[0,36]}},{"key":"GTS","value":{"AC":[2,90],"AF":[0.021739130434782608,0.9782608695652174],"AN":92,"homozygote_count":[0,44]}},{"key":"healthy family members","value":{"AC":[9,101],"AF":[0.08181818181818182,0.9181818181818182],"AN":110,"homozygote_count":[0,46]}},{"key":"severe GTS","value":{"AC":[3,71],"AF":[0.04054054054054054,0.9594594594594594],"AN":74,"homozygote_count":[0,34]}},{"key":"controls","value":{"AC":[4,196],"AF":[0.02,0.98],"AN":200,"homozygote_count":[0,96]}}]
chr1:3609853	["G","A"]	[{"key":"non-GTS TDs","value":{"AC":[75,3],"AF":[0.9615384615384616,0.038461538461538464],"AN":78,"homozygote_count":[36,0]}},{"key":"GTS","value":{"AC":[87,5],"AF":[0.9456521739130435,0.05434782608695652],"AN":92,"homozygote_count":[41,0]}},{"key":"healthy family members","value":{"AC":[108,2],"AF":[0.9818181818181818,0.01818181818181818],"AN":110,"homozygote_count":[53,0]}},{"key":"severe GTS","value":{"AC":[68,6],"AF":[0.918918918918919,0.08108108108108109],"AN":74,"homozygote_count":[31,0]}},{"key":"controls","value":{"AC":[186,14],"AF":[0.93,0.07],"AN":200,"homozygote_count":[86,0]}}]
chr1:3610147	["T","G"]	[{"key":"non-GTS TDs","value":{"AC":[75,3],"AF":[0.9615384615384616,0.038461538461538464],"AN":78,"homozygote_count":[36,0]}},{"key":"GTS","value":{"AC":[87,5],"AF":[0.9456521739130435,0.05434782608695652],"AN":92,"homozygote_count":[41,0]}},{"key":"healthy family members","value":{"AC":[108,2],"AF":[0.9818181818181818,0.01818181818181818],"AN":110,"homozygote_count":[53,0]}},{"key":"severe GTS","value":{"AC":[72,2],"AF":[0.972972972972973,0.02702702702702703],"AN":74,"homozygote_count":[35,0]}},{"key":"controls","value":{"AC":[195,5],"AF":[0.975,0.025],"AN":200,"homozygote_count":[95,0]}}]
chr1:3610182	["C","T"]	[{"key":"non-GTS TDs","value":{"AC":[76,2],"AF":[0.9743589743589743,0.02564102564102564],"AN":78,"homozygote_count":[37,0]}},{"key":"GTS","value":{"AC":[87,5],"AF":[0.9456521739130435,0.05434782608695652],"AN":92,"homozygote_count":[41,0]}},{"key":"healthy family members","value":{"AC":[108,2],"AF":[0.9818181818181818,0.01818181818181818],"AN":110,"homozygote_count":[53,0]}},{"key":"severe GTS","value":{"AC":[74,0],"AF":[1.0,0.0],"AN":74,"homozygote_count":[37,0]}},{"key":"controls","value":{"AC":[198,2],"AF":[0.99,0.01],"AN":200,"homozygote_count":[98,0]}}]
chr1:3610341	["C","G"]	[{"key":"non-GTS TDs","value":{"AC":[74,4],"AF":[0.9487179487179487,0.05128205128205128],"AN":78,"homozygote_count":[35,0]}},{"key":"GTS","value":{"AC":[87,5],"AF":[0.9456521739130435,0.05434782608695652],"AN":92,"homozygote_count":[41,0]}},{"key":"healthy family members","value":{"AC":[108,2],"AF":[0.9818181818181818,0.01818181818181818],"AN":110,"homozygote_count":[53,0]}},{"key":"severe GTS","value":{"AC":[65,9],"AF":[0.8783783783783784,0.12162162162162163],"AN":74,"homozygote_count":[28,0]}},{"key":"controls","value":{"AC":[184,16],"AF":[0.92,0.08],"AN":200,"homozygote_count":[84,0]}}]
chr1:3610512	["C","CCA"]	[{"key":"non-GTS TDs","value":{"AC":[3,75],"AF":[0.038461538461538464,0.9615384615384616],"AN":78,"homozygote_count":[0,36]}},{"key":"GTS","value":{"AC":[2,90],"AF":[0.021739130434782608,0.9782608695652174],"AN":92,"homozygote_count":[0,44]}},{"key":"healthy family members","value":{"AC":[8,102],"AF":[0.07272727272727272,0.9272727272727272],"AN":110,"homozygote_count":[0,47]}},{"key":"severe GTS","value":{"AC":[5,69],"AF":[0.06756756756756757,0.9324324324324325],"AN":74,"homozygote_count":[0,32]}},{"key":"controls","value":{"AC":[6,194],"AF":[0.03,0.97],"AN":200,"homozygote_count":[1,95]}}]
chr1:3610727	["G","A"]	[{"key":"non-GTS TDs","value":{"AC":[58,20],"AF":[0.7435897435897436,0.2564102564102564],"AN":78,"homozygote_count":[20,1]}},{"key":"GTS","value":{"AC":[75,17],"AF":[0.8152173913043478,0.18478260869565216],"AN":92,"homozygote_count":[30,1]}},{"key":"healthy family members","value":{"AC":[89,21],"AF":[0.8090909090909091,0.19090909090909092],"AN":110,"homozygote_count":[38,4]}},{"key":"severe GTS","value":{"AC":[60,14],"AF":[0.8108108108108109,0.1891891891891892],"AN":74,"homozygote_count":[24,1]}},{"key":"controls","value":{"AC":[170,30],"AF":[0.85,0.15],"AN":200,"homozygote_count":[71,1]}}]
chr1:3610802	["C","T"]	[{"key":"non-GTS TDs","value":{"AC":[58,20],"AF":[0.7435897435897436,0.2564102564102564],"AN":78,"homozygote_count":[20,1]}},{"key":"GTS","value":{"AC":[75,17],"AF":[0.8152173913043478,0.18478260869565216],"AN":92,"homozygote_count":[30,1]}},{"key":"healthy family members","value":{"AC":[89,21],"AF":[0.8090909090909091,0.19090909090909092],"AN":110,"homozygote_count":[38,4]}},{"key":"severe GTS","value":{"AC":[60,14],"AF":[0.8108108108108109,0.1891891891891892],"AN":74,"homozygote_count":[24,1]}},{"key":"controls","value":{"AC":[170,30],"AF":[0.85,0.15],"AN":200,"homozygote_count":[71,1]}}]
chr1:3611200	["G","GAGC"]	[{"key":"non-GTS TDs","value":{"AC":[77,1],"AF":[0.9871794871794872,0.01282051282051282],"AN":78,"homozygote_count":[38,0]}},{"key":"GTS","value":{"AC":[92,0],"AF":[1.0,0.0],"AN":92,"homozygote_count":[46,0]}},{"key":"healthy family members","value":{"AC":[110,0],"AF":[1.0,0.0],"AN":110,"homozygote_count":[55,0]}},{"key":"severe GTS","value":{"AC":[73,1],"AF":[0.9864864864864865,0.013513513513513514],"AN":74,"homozygote_count":[36,0]}},{"key":"controls","value":{"AC":[198,2],"AF":[0.99,0.01],"AN":200,"homozygote_count":[98,0]}}]
chr1:3611380	["C","G"]	[{"key":"non-GTS TDs","value":{"AC":[3,75],"AF":[0.038461538461538464,0.9615384615384616],"AN":78,"homozygote_count":[0,36]}},{"key":"GTS","value":{"AC":[2,90],"AF":[0.021739130434782608,0.9782608695652174],"AN":92,"homozygote_count":[0,44]}},{"key":"healthy family members","value":{"AC":[8,102],"AF":[0.07272727272727272,0.9272727272727272],"AN":110,"homozygote_count":[0,47]}},{"key":"severe GTS","value":{"AC":[4,70],"AF":[0.05405405405405406,0.9459459459459459],"AN":74,"homozygote_count":[0,33]}},{"key":"controls","value":{"AC":[5,195],"AF":[0.025,0.975],"AN":200,"homozygote_count":[1,96]}}]
chr1:3611973	["C","A"]	[{"key":"non-GTS TDs","value":{"AC":[38,40],"AF":[0.48717948717948717,0.5128205128205128],"AN":78,"homozygote_count":[9,10]}},{"key":"GTS","value":{"AC":[30,62],"AF":[0.32608695652173914,0.6739130434782609],"AN":92,"homozygote_count":[6,22]}},{"key":"healthy family members","value":{"AC":[45,65],"AF":[0.4090909090909091,0.5909090909090909],"AN":110,"homozygote_count":[8,18]}},{"key":"severe GTS","value":{"AC":[23,51],"AF":[0.3108108108108108,0.6891891891891891],"AN":74,"homozygote_count":[3,17]}},{"key":"controls","value":{"AC":[49,151],"AF":[0.245,0.755],"AN":200,"homozygote_count":[6,57]}}]
chr1:3612022	["C","T"]	[{"key":"non-GTS TDs","value":{"AC":[74,4],"AF":[0.9487179487179487,0.05128205128205128],"AN":78,"homozygote_count":[35,0]}},{"key":"GTS","value":{"AC":[87,5],"AF":[0.9456521739130435,0.05434782608695652],"AN":92,"homozygote_count":[41,0]}},{"key":"healthy family members","value":{"AC":[108,2],"AF":[0.9818181818181818,0.01818181818181818],"AN":110,"homozygote_count":[53,0]}},{"key":"severe GTS","value":{"AC":[65,9],"AF":[0.8783783783783784,0.12162162162162163],"AN":74,"homozygote_count":[28,0]}},{"key":"controls","value":{"AC":[184,16],"AF":[0.92,0.08],"AN":200,"homozygote_count":[84,0]}}]
chr1:3612110	["G","A"]	[{"key":"non-GTS TDs","value":{"AC":[38,40],"AF":[0.48717948717948717,0.5128205128205128],"AN":78,"homozygote_count":[9,10]}},{"key":"GTS","value":{"AC":[30,62],"AF":[0.32608695652173914,0.6739130434782609],"AN":92,"homozygote_count":[6,22]}},{"key":"healthy family members","value":{"AC":[46,64],"AF":[0.41818181818181815,0.5818181818181818],"AN":110,"homozygote_count":[9,18]}},{"key":"severe GTS","value":{"AC":[25,49],"AF":[0.33783783783783783,0.6621621621621622],"AN":74,"homozygote_count":[5,17]}},{"key":"controls","value":{"AC":[49,151],"AF":[0.245,0.755],"AN":200,"homozygote_count":[6,57]}}]
chr1:3612124	["C","T"]	[{"key":"non-GTS TDs","value":{"AC":[58,20],"AF":[0.7435897435897436,0.2564102564102564],"AN":78,"homozygote_count":[20,1]}},{"key":"GTS","value":{"AC":[75,17],"AF":[0.8152173913043478,0.18478260869565216],"AN":92,"homozygote_count":[30,1]}},{"key":"healthy family members","value":{"AC":[88,22],"AF":[0.8,0.2],"AN":110,"homozygote_count":[38,5]}},{"key":"severe GTS","value":{"AC":[58,16],"AF":[0.7837837837837838,0.21621621621621623],"AN":74,"homozygote_count":[23,2]}},{"key":"controls","value":{"AC":[170,30],"AF":[0.85,0.15],"AN":200,"homozygote_count":[71,1]}}]
chr1:3612277	["T","C"]	[{"key":"non-GTS TDs","value":{"AC":[3,75],"AF":[0.038461538461538464,0.9615384615384616],"AN":78,"homozygote_count":[0,36]}},{"key":"GTS","value":{"AC":[2,90],"AF":[0.021739130434782608,0.9782608695652174],"AN":92,"homozygote_count":[0,44]}},{"key":"healthy family members","value":{"AC":[8,102],"AF":[0.07272727272727272,0.9272727272727272],"AN":110,"homozygote_count":[0,47]}},{"key":"severe GTS","value":{"AC":[4,70],"AF":[0.05405405405405406,0.9459459459459459],"AN":74,"homozygote_count":[0,33]}},{"key":"controls","value":{"AC":[5,195],"AF":[0.025,0.975],"AN":200,"homozygote_count":[0,95]}}]
chr1:3612356	["T","C"]	[{"key":"non-GTS TDs","value":{"AC":[58,20],"AF":[0.7435897435897436,0.2564102564102564],"AN":78,"homozygote_count":[20,1]}},{"key":"GTS","value":{"AC":[75,17],"AF":[0.8152173913043478,0.18478260869565216],"AN":92,"homozygote_count":[30,1]}},{"key":"healthy family members","value":{"AC":[88,22],"AF":[0.8,0.2],"AN":110,"homozygote_count":[38,5]}},{"key":"severe GTS","value":{"AC":[58,16],"AF":[0.7837837837837838,0.21621621621621623],"AN":74,"homozygote_count":[23,2]}},{"key":"controls","value":{"AC":[170,30],"AF":[0.85,0.15],"AN":200,"homozygote_count":[71,1]}}]
chr1:3612690	["G","A"]	[{"key":"non-GTS TDs","value":{"AC":[78,0],"AF":[1.0,0.0],"AN":78,"homozygote_count":[39,0]}},{"key":"GTS","value":{"AC":[92,0],"AF":[1.0,0.0],"AN":92,"homozygote_count":[46,0]}},{"key":"healthy family members","value":{"AC":[110,0],"AF":[1.0,0.0],"AN":110,"homozygote_count":[55,0]}},{"key":"severe GTS","value":{"AC":[73,1],"AF":[0.9864864864864865,0.013513513513513514],"AN":74,"homozygote_count":[36,0]}},{"key":"controls","value":{"AC":[199,1],"AF":[0.995,0.005],"AN":200,"homozygote_count":[99,0]}}]
chr1:3612731	["AG","A"]	[{"key":"non-GTS TDs","value":{"AC":[58,20],"AF":[0.7435897435897436,0.2564102564102564],"AN":78,"homozygote_count":[20,1]}},{"key":"GTS","value":{"AC":[77,15],"AF":[0.8369565217391305,0.16304347826086957],"AN":92,"homozygote_count":[32,1]}},{"key":"healthy family members","value":{"AC":[88,22],"AF":[0.8,0.2],"AN":110,"homozygote_count":[38,5]}},{"key":"severe GTS","value":{"AC":[59,15],"AF":[0.7972972972972973,0.20270270270270271],"AN":74,"homozygote_count":[24,2]}},{"key":"controls","value":{"AC":[178,22],"AF":[0.89,0.11],"AN":200,"homozygote_count":[79,1]}}]
chr1:3612825	["G","C"]	[{"key":"non-GTS TDs","value":{"AC":[38,40],"AF":[0.48717948717948717,0.5128205128205128],"AN":78,"homozygote_count":[9,10]}},{"key":"GTS","value":{"AC":[28,64],"AF":[0.30434782608695654,0.6956521739130435],"AN":92,"homozygote_count":[6,24]}},{"key":"healthy family members","value":{"AC":[46,64],"AF":[0.41818181818181815,0.5818181818181818],"AN":110,"homozygote_count":[9,18]}},{"key":"severe GTS","value":{"AC":[24,50],"AF":[0.32432432432432434,0.6756756756756757],"AN":74,"homozygote_count":[4,17]}},{"key":"controls","value":{"AC":[43,157],"AF":[0.215,0.785],"AN":200,"homozygote_count":[7,64]}}]
chr1:3614027	["A","G"]	[{"key":"non-GTS TDs","value":{"AC":[61,17],"AF":[0.782051282051282,0.21794871794871795],"AN":78,"homozygote_count":[22,0]}},{"key":"GTS","value":{"AC":[78,14],"AF":[0.8478260869565217,0.15217391304347827],"AN":92,"homozygote_count":[33,1]}},{"key":"healthy family members","value":{"AC":[89,21],"AF":[0.8090909090909091,0.19090909090909092],"AN":110,"homozygote_count":[39,5]}},{"key":"severe GTS","value":{"AC":[60,14],"AF":[0.8108108108108109,0.1891891891891892],"AN":74,"homozygote_count":[24,1]}},{"key":"controls","value":{"AC":[168,32],"AF":[0.84,0.16],"AN":200,"homozygote_count":[69,1]}}]
chr1:3614105	["G","T"]	[{"key":"non-GTS TDs","value":{"AC":[75,3],"AF":[0.9615384615384616,0.038461538461538464],"AN":78,"homozygote_count":[36,0]}},{"key":"GTS","value":{"AC":[87,5],"AF":[0.9456521739130435,0.05434782608695652],"AN":92,"homozygote_count":[41,0]}},{"key":"healthy family members","value":{"AC":[108,2],"AF":[0.9818181818181818,0.01818181818181818],"AN":110,"homozygote_count":[53,0]}},{"key":"severe GTS","value":{"AC":[72,2],"AF":[0.972972972972973,0.02702702702702703],"AN":74,"homozygote_count":[35,0]}},{"key":"controls","value":{"AC":[195,5],"AF":[0.975,0.025],"AN":200,"homozygote_count":[95,0]}}]
chr1:3614658	["C","T"]	[{"key":"non-GTS TDs","value":{"AC":[18,60],"AF":[0.23076923076923078,0.7692307692307693],"AN":78,"homozygote_count":[1,22]}},{"key":"GTS","value":{"AC":[14,78],"AF":[0.15217391304347827,0.8478260869565217],"AN":92,"homozygote_count":[1,33]}},{"key":"healthy family members","value":{"AC":[25,85],"AF":[0.22727272727272727,0.7727272727272727],"AN":110,"homozygote_count":[3,33]}},{"key":"severe GTS","value":{"AC":[8,66],"AF":[0.10810810810810811,0.8918918918918919],"AN":74,"homozygote_count":[0,29]}},{"key":"controls","value":{"AC":[19,181],"AF":[0.095,0.905],"AN":200,"homozygote_count":[1,82]}}]
chr1:3614675	["A","C"]	[{"key":"non-GTS TDs","value":{"AC":[77,1],"AF":[0.9871794871794872,0.01282051282051282],"AN":78,"homozygote_count":[38,0]}},{"key":"GTS","value":{"AC":[90,2],"AF":[0.9782608695652174,0.021739130434782608],"AN":92,"homozygote_count":[44,0]}},{"key":"healthy family members","value":{"AC":[107,3],"AF":[0.9727272727272728,0.02727272727272727],"AN":110,"homozygote_count":[52,0]}},{"key":"severe GTS","value":{"AC":[72,2],"AF":[0.972972972972973,0.02702702702702703],"AN":74,"homozygote_count":[35,0]}},{"key":"controls","value":{"AC":[196,4],"AF":[0.98,0.02],"AN":200,"homozygote_count":[96,0]}}]
chr1:3614877	["T","C"]	[{"key":"non-GTS TDs","value":{"AC":[14,64],"AF":[0.1794871794871795,0.8205128205128205],"AN":78,"homozygote_count":[1,26]}},{"key":"GTS","value":{"AC":[9,83],"AF":[0.09782608695652174,0.9021739130434783],"AN":92,"homozygote_count":[1,38]}},{"key":"healthy family members","value":{"AC":[22,88],"AF":[0.2,0.8],"AN":110,"homozygote_count":[3,36]}},{"key":"severe GTS","value":{"AC":[9,65],"AF":[0.12162162162162163,0.8783783783783784],"AN":74,"homozygote_count":[1,29]}},{"key":"controls","value":{"AC":[17,183],"AF":[0.085,0.915],"AN":200,"homozygote_count":[1,84]}}]
chr1:3615031	["C","T"]	[{"key":"non-GTS TDs","value":{"AC":[22,56],"AF":[0.28205128205128205,0.717948717948718],"AN":78,"homozygote_count":[2,19]}},{"key":"GTS","value":{"AC":[19,73],"AF":[0.20652173913043478,0.7934782608695652],"AN":92,"homozygote_count":[1,28]}},{"key":"healthy family members","value":{"AC":[27,83],"AF":[0.24545454545454545,0.7545454545454545],"AN":110,"homozygote_count":[3,31]}},{"key":"severe GTS","value":{"AC":[18,56],"AF":[0.24324324324324326,0.7567567567567568],"AN":74,"homozygote_count":[0,19]}},{"key":"controls","value":{"AC":[35,165],"AF":[0.175,0.825],"AN":200,"homozygote_count":[4,69]}}]
chr1:3615272	["C","G"]	[{"key":"non-GTS TDs","value":{"AC":[77,1],"AF":[0.9871794871794872,0.01282051282051282],"AN":78,"homozygote_count":[38,0]}},{"key":"GTS","value":{"AC":[92,0],"AF":[1.0,0.0],"AN":92,"homozygote_count":[46,0]}},{"key":"healthy family members","value":{"AC":[110,0],"AF":[1.0,0.0],"AN":110,"homozygote_count":[55,0]}},{"key":"severe GTS","value":{"AC":[66,8],"AF":[0.8918918918918919,0.10810810810810811],"AN":74,"homozygote_count":[30,1]}},{"key":"controls","value":{"AC":[189,11],"AF":[0.945,0.055],"AN":200,"homozygote_count":[89,0]}}]
chr1:3615357	["G","T"]	[{"key":"non-GTS TDs","value":{"AC":[74,4],"AF":[0.9487179487179487,0.05128205128205128],"AN":78,"homozygote_count":[35,0]}},{"key":"GTS","value":{"AC":[87,5],"AF":[0.9456521739130435,0.05434782608695652],"AN":92,"homozygote_count":[41,0]}},{"key":"healthy family members","value":{"AC":[108,2],"AF":[0.9818181818181818,0.01818181818181818],"AN":110,"homozygote_count":[53,0]}},{"key":"severe GTS","value":{"AC":[64,10],"AF":[0.8648648648648649,0.13513513513513514],"AN":74,"homozygote_count":[28,1]}},{"key":"controls","value":{"AC":[184,16],"AF":[0.92,0.08],"AN":200,"homozygote_count":[84,0]}}]
chr1:3615520	["C","T"]	[{"key":"non-GTS TDs","value":{"AC":[73,5],"AF":[0.9358974358974359,0.0641025641025641],"AN":78,"homozygote_count":[34,0]}},{"key":"GTS","value":{"AC":[85,7],"AF":[0.9239130434782609,0.07608695652173914],"AN":92,"homozygote_count":[41,2]}},{"key":"healthy family members","value":{"AC":[107,3],"AF":[0.9727272727272728,0.02727272727272727],"AN":110,"homozygote_count":[52,0]}},{"key":"severe GTS","value":{"AC":[65,9],"AF":[0.8783783783783784,0.12162162162162163],"AN":74,"homozygote_count":[28,0]}},{"key":"controls","value":{"AC":[183,17],"AF":[0.915,0.085],"AN":200,"homozygote_count":[83,0]}}]
chr1:3615735	["G","C"]	[{"key":"non-GTS TDs","value":{"AC":[48,30],"AF":[0.6153846153846154,0.38461538461538464],"AN":78,"homozygote_count":[15,6]}},{"key":"GTS","value":{"AC":[68,24],"AF":[0.7391304347826086,0.2608695652173913],"AN":92,"homozygote_count":[26,4]}},{"key":"healthy family members","value":{"AC":[79,31],"AF":[0.7181818181818181,0.2818181818181818],"AN":110,"homozygote_count":[30,6]}},{"key":"severe GTS","value":{"AC":[52,22],"AF":[0.7027027027027027,0.2972972972972973],"AN":74,"homozygote_count":[18,3]}},{"key":"controls","value":{"AC":[154,46],"AF":[0.77,0.23],"AN":200,"homozygote_count":[60,6]}}]
chr1:3616063	["G","A"]	[{"key":"non-GTS TDs","value":{"AC":[73,5],"AF":[0.9358974358974359,0.0641025641025641],"AN":78,"homozygote_count":[34,0]}},{"key":"GTS","value":{"AC":[85,7],"AF":[0.9239130434782609,0.07608695652173914],"AN":92,"homozygote_count":[41,2]}},{"key":"healthy family members","value":{"AC":[107,3],"AF":[0.9727272727272728,0.02727272727272727],"AN":110,"homozygote_count":[52,0]}},{"key":"severe GTS","value":{"AC":[65,9],"AF":[0.8783783783783784,0.12162162162162163],"AN":74,"homozygote_count":[28,0]}},{"key":"controls","value":{"AC":[183,17],"AF":[0.915,0.085],"AN":200,"homozygote_count":[83,0]}}]
chr1:3616064	["T","C"]	[{"key":"non-GTS TDs","value":{"AC":[55,23],"AF":[0.7051282051282052,0.2948717948717949],"AN":78,"homozygote_count":[18,2]}},{"key":"GTS","value":{"AC":[74,18],"AF":[0.8043478260869565,0.1956521739130435],"AN":92,"homozygote_count":[30,2]}},{"key":"healthy family members","value":{"AC":[86,24],"AF":[0.7818181818181819,0.21818181818181817],"AN":110,"homozygote_count":[34,3]}},{"key":"severe GTS","value":{"AC":[58,16],"AF":[0.7837837837837838,0.21621621621621623],"AN":74,"homozygote_count":[22,1]}},{"key":"controls","value":{"AC":[168,32],"AF":[0.84,0.16],"AN":200,"homozygote_count":[70,2]}}]
chr1:3616139	["A","G"]	[{"key":"non-GTS TDs","value":{"AC":[22,56],"AF":[0.28205128205128205,0.717948717948718],"AN":78,"homozygote_count":[2,19]}},{"key":"GTS","value":{"AC":[23,69],"AF":[0.25,0.75],"AN":92,"homozygote_count":[3,26]}},{"key":"healthy family members","value":{"AC":[29,81],"AF":[0.2636363636363636,0.7363636363636363],"AN":110,"homozygote_count":[5,31]}},{"key":"severe GTS","value":{"AC":[22,52],"AF":[0.2972972972972973,0.7027027027027027],"AN":74,"homozygote_count":[1,16]}},{"key":"controls","value":{"AC":[51,149],"AF":[0.255,0.745],"AN":200,"homozygote_count":[9,58]}}]
chr1:3616145	["G","A"]	[{"key":"non-GTS TDs","value":{"AC":[18,60],"AF":[0.23076923076923078,0.7692307692307693],"AN":78,"homozygote_count":[1,22]}},{"key":"GTS","value":{"AC":[16,76],"AF":[0.17391304347826086,0.8260869565217391],"AN":92,"homozygote_count":[1,31]}},{"key":"healthy family members","value":{"AC":[26,84],"AF":[0.23636363636363636,0.7636363636363637],"AN":110,"homozygote_count":[3,32]}},{"key":"severe GTS","value":{"AC":[14,60],"AF":[0.1891891891891892,0.8108108108108109],"AN":74,"homozygote_count":[1,24]}},{"key":"controls","value":{"AC":[38,162],"AF":[0.19,0.81],"AN":200,"homozygote_count":[4,66]}}]
chr1:3616592	["G","A"]	[{"key":"non-GTS TDs","value":{"AC":[77,1],"AF":[0.9871794871794872,0.01282051282051282],"AN":78,"homozygote_count":[38,0]}},{"key":"GTS","value":{"AC":[92,0],"AF":[1.0,0.0],"AN":92,"homozygote_count":[46,0]}},{"key":"healthy family members","value":{"AC":[110,0],"AF":[1.0,0.0],"AN":110,"homozygote_count":[55,0]}},{"key":"severe GTS","value":{"AC":[67,7],"AF":[0.9054054054054054,0.0945945945945946],"AN":74,"homozygote_count":[30,0]}},{"key":"controls","value":{"AC":[188,12],"AF":[0.94,0.06],"AN":200,"homozygote_count":[89,1]}}]
chr1:3616855	["G","A"]	[{"key":"non-GTS TDs","value":{"AC":[53,25],"AF":[0.6794871794871795,0.32051282051282054],"AN":78,"homozygote_count":[16,2]}},{"key":"GTS","value":{"AC":[73,19],"AF":[0.7934782608695652,0.20652173913043478],"AN":92,"homozygote_count":[29,2]}},{"key":"healthy family members","value":{"AC":[83,27],"AF":[0.7545454545454545,0.24545454545454545],"AN":110,"homozygote_count":[33,5]}},{"key":"severe GTS","value":{"AC":[58,16],"AF":[0.7837837837837838,0.21621621621621623],"AN":74,"homozygote_count":[22,1]}},{"key":"controls","value":{"AC":[162,38],"AF":[0.81,0.19],"AN":200,"homozygote_count":[64,2]}}]
chr1:3617000	["C","A"]	[{"key":"non-GTS TDs","value":{"AC":[51,27],"AF":[0.6538461538461539,0.34615384615384615],"AN":78,"homozygote_count":[16,4]}},{"key":"GTS","value":{"AC":[42,50],"AF":[0.45652173913043476,0.5434782608695652],"AN":92,"homozygote_count":[10,14]}},{"key":"healthy family members","value":{"AC":[56,54],"AF":[0.509090909090909,0.4909090909090909],"AN":110,"homozygote_count":[13,12]}},{"key":"severe GTS","value":{"AC":[39,35],"AF":[0.527027027027027,0.47297297297297297],"AN":74,"homozygote_count":[10,8]}},{"key":"controls","value":{"AC":[93,107],"AF":[0.465,0.535],"AN":200,"homozygote_count":[26,33]}}]
chr1:3617060	["T","C"]	[{"key":"non-GTS TDs","value":{"AC":[46,32],"AF":[0.5897435897435898,0.41025641025641024],"AN":78,"homozygote_count":[13,6]}},{"key":"GTS","value":{"AC":[35,57],"AF":[0.3804347826086957,0.6195652173913043],"AN":92,"homozygote_count":[8,19]}},{"key":"healthy family members","value":{"AC":[53,57],"AF":[0.4818181818181818,0.5181818181818182],"AN":110,"homozygote_count":[11,13]}},{"key":"severe GTS","value":{"AC":[30,44],"AF":[0.40540540540540543,0.5945945945945946],"AN":74,"homozygote_count":[8,15]}},{"key":"controls","value":{"AC":[82,118],"AF":[0.41,0.59],"AN":200,"homozygote_count":[22,40]}}]
chr1:3617959	["A","G"]	[{"key":"non-GTS TDs","value":{"AC":[21,57],"AF":[0.2692307692307692,0.7307692307692307],"AN":78,"homozygote_count":[2,20]}},{"key":"GTS","value":{"AC":[16,76],"AF":[0.17391304347826086,0.8260869565217391],"AN":92,"homozygote_count":[1,31]}},{"key":"healthy family members","value":{"AC":[26,84],"AF":[0.23636363636363636,0.7636363636363637],"AN":110,"homozygote_count":[3,32]}},{"key":"severe GTS","value":{"AC":[13,61],"AF":[0.17567567567567569,0.8243243243243243],"AN":74,"homozygote_count":[1,25]}},{"key":"controls","value":{"AC":[36,164],"AF":[0.18,0.82],"AN":200,"homozygote_count":[4,68]}}]
chr1:3618011	["C","T"]	[{"key":"non-GTS TDs","value":{"AC":[78,0],"AF":[1.0,0.0],"AN":78,"homozygote_count":[39,0]}},{"key":"GTS","value":{"AC":[88,4],"AF":[0.9565217391304348,0.043478260869565216],"AN":92,"homozygote_count":[42,0]}},{"key":"healthy family members","value":{"AC":[103,7],"AF":[0.9363636363636364,0.06363636363636363],"AN":110,"homozygote_count":[48,0]}},{"key":"severe GTS","value":{"AC":[71,3],"AF":[0.9594594594594594,0.04054054054054054],"AN":74,"homozygote_count":[34,0]}},{"key":"controls","value":{"AC":[191,9],"AF":[0.955,0.045],"AN":200,"homozygote_count":[91,0]}}]
chr1:3618142	["A","G"]	[{"key":"non-GTS TDs","value":{"AC":[21,57],"AF":[0.2692307692307692,0.7307692307692307],"AN":78,"homozygote_count":[2,20]}},{"key":"GTS","value":{"AC":[16,76],"AF":[0.17391304347826086,0.8260869565217391],"AN":92,"homozygote_count":[1,31]}},{"key":"healthy family members","value":{"AC":[26,84],"AF":[0.23636363636363636,0.7636363636363637],"AN":110,"homozygote_count":[3,32]}},{"key":"severe GTS","value":{"AC":[13,61],"AF":[0.17567567567567569,0.8243243243243243],"AN":74,"homozygote_count":[1,25]}},{"key":"controls","value":{"AC":[36,164],"AF":[0.18,0.82],"AN":200,"homozygote_count":[4,68]}}]
chr1:3618228	["G","C"]	[{"key":"non-GTS TDs","value":{"AC":[21,57],"AF":[0.2692307692307692,0.7307692307692307],"AN":78,"homozygote_count":[2,20]}},{"key":"GTS","value":{"AC":[16,76],"AF":[0.17391304347826086,0.8260869565217391],"AN":92,"homozygote_count":[1,31]}},{"key":"healthy family members","value":{"AC":[26,84],"AF":[0.23636363636363636,0.7636363636363637],"AN":110,"homozygote_count":[3,32]}},{"key":"severe GTS","value":{"AC":[13,61],"AF":[0.17567567567567569,0.8243243243243243],"AN":74,"homozygote_count":[1,25]}},{"key":"controls","value":{"AC":[36,164],"AF":[0.18,0.82],"AN":200,"homozygote_count":[4,68]}}]
chr1:3618244	["G","A"]	[{"key":"non-GTS TDs","value":{"AC":[21,57],"AF":[0.2692307692307692,0.7307692307692307],"AN":78,"homozygote_count":[2,20]}},{"key":"GTS","value":{"AC":[16,76],"AF":[0.17391304347826086,0.8260869565217391],"AN":92,"homozygote_count":[1,31]}},{"key":"healthy family members","value":{"AC":[26,84],"AF":[0.23636363636363636,0.7636363636363637],"AN":110,"homozygote_count":[3,32]}},{"key":"severe GTS","value":{"AC":[13,61],"AF":[0.17567567567567569,0.8243243243243243],"AN":74,"homozygote_count":[1,25]}},{"key":"controls","value":{"AC":[36,164],"AF":[0.18,0.82],"AN":200,"homozygote_count":[4,68]}}]
chr1:3618373	["G","A"]	[{"key":"non-GTS TDs","value":{"AC":[77,1],"AF":[0.9871794871794872,0.01282051282051282],"AN":78,"homozygote_count":[38,0]}},{"key":"GTS","value":{"AC":[91,1],"AF":[0.9891304347826086,0.010869565217391304],"AN":92,"homozygote_count":[45,0]}},{"key":"healthy family members","value":{"AC":[108,2],"AF":[0.9818181818181818,0.01818181818181818],"AN":110,"homozygote_count":[53,0]}},{"key":"severe GTS","value":{"AC":[74,0],"AF":[1.0,0.0],"AN":74,"homozygote_count":[37,0]}},{"key":"controls","value":{"AC":[200,0],"AF":[1.0,0.0],"AN":200,"homozygote_count":[100,0]}}]
chr1:3618900	["A","G"]	[{"key":"non-GTS TDs","value":{"AC":[21,57],"AF":[0.2692307692307692,0.7307692307692307],"AN":78,"homozygote_count":[2,20]}},{"key":"GTS","value":{"AC":[16,76],"AF":[0.17391304347826086,0.8260869565217391],"AN":92,"homozygote_count":[1,31]}},{"key":"healthy family members","value":{"AC":[26,84],"AF":[0.23636363636363636,0.7636363636363637],"AN":110,"homozygote_count":[3,32]}},{"key":"severe GTS","value":{"AC":[13,61],"AF":[0.17567567567567569,0.8243243243243243],"AN":74,"homozygote_count":[1,25]}},{"key":"controls","value":{"AC":[38,162],"AF":[0.19,0.81],"AN":200,"homozygote_count":[4,66]}}]
chr1:3618986	["G","A"]	[{"key":"non-GTS TDs","value":{"AC":[53,25],"AF":[0.6794871794871795,0.32051282051282054],"AN":78,"homozygote_count":[16,2]}},{"key":"GTS","value":{"AC":[73,19],"AF":[0.7934782608695652,0.20652173913043478],"AN":92,"homozygote_count":[29,2]}},{"key":"healthy family members","value":{"AC":[83,27],"AF":[0.7545454545454545,0.24545454545454545],"AN":110,"homozygote_count":[33,5]}},{"key":"severe GTS","value":{"AC":[57,17],"AF":[0.7702702702702703,0.22972972972972974],"AN":74,"homozygote_count":[21,1]}},{"key":"controls","value":{"AC":[162,38],"AF":[0.81,0.19],"AN":200,"homozygote_count":[64,2]}}]
chr1:3618992	["C","T"]	[{"key":"non-GTS TDs","value":{"AC":[53,25],"AF":[0.6794871794871795,0.32051282051282054],"AN":78,"homozygote_count":[16,2]}},{"key":"GTS","value":{"AC":[73,19],"AF":[0.7934782608695652,0.20652173913043478],"AN":92,"homozygote_count":[29,2]}},{"key":"healthy family members","value":{"AC":[83,27],"AF":[0.7545454545454545,0.24545454545454545],"AN":110,"homozygote_count":[33,5]}},{"key":"severe GTS","value":{"AC":[58,16],"AF":[0.7837837837837838,0.21621621621621623],"AN":74,"homozygote_count":[22,1]}},{"key":"controls","value":{"AC":[162,38],"AF":[0.81,0.19],"AN":200,"homozygote_count":[64,2]}}]
chr1:3618993	["A","G"]	[{"key":"non-GTS TDs","value":{"AC":[53,25],"AF":[0.6794871794871795,0.32051282051282054],"AN":78,"homozygote_count":[16,2]}},{"key":"GTS","value":{"AC":[73,19],"AF":[0.7934782608695652,0.20652173913043478],"AN":92,"homozygote_count":[29,2]}},{"key":"healthy family members","value":{"AC":[83,27],"AF":[0.7545454545454545,0.24545454545454545],"AN":110,"homozygote_count":[33,5]}},{"key":"severe GTS","value":{"AC":[57,17],"AF":[0.7702702702702703,0.22972972972972974],"AN":74,"homozygote_count":[21,1]}},{"key":"controls","value":{"AC":[162,38],"AF":[0.81,0.19],"AN":200,"homozygote_count":[64,2]}}]
chr1:3619114	["A","G"]	[{"key":"non-GTS TDs","value":{"AC":[53,25],"AF":[0.6794871794871795,0.32051282051282054],"AN":78,"homozygote_count":[16,2]}},{"key":"GTS","value":{"AC":[73,19],"AF":[0.7934782608695652,0.20652173913043478],"AN":92,"homozygote_count":[29,2]}},{"key":"healthy family members","value":{"AC":[83,27],"AF":[0.7545454545454545,0.24545454545454545],"AN":110,"homozygote_count":[33,5]}},{"key":"severe GTS","value":{"AC":[57,17],"AF":[0.7702702702702703,0.22972972972972974],"AN":74,"homozygote_count":[21,1]}},{"key":"controls","value":{"AC":[162,38],"AF":[0.81,0.19],"AN":200,"homozygote_count":[64,2]}}]
chr1:3619116	["G","C"]	[{"key":"non-GTS TDs","value":{"AC":[53,25],"AF":[0.6794871794871795,0.32051282051282054],"AN":78,"homozygote_count":[16,2]}},{"key":"GTS","value":{"AC":[73,19],"AF":[0.7934782608695652,0.20652173913043478],"AN":92,"homozygote_count":[29,2]}},{"key":"healthy family members","value":{"AC":[83,27],"AF":[0.7545454545454545,0.24545454545454545],"AN":110,"homozygote_count":[33,5]}},{"key":"severe GTS","value":{"AC":[57,17],"AF":[0.7702702702702703,0.22972972972972974],"AN":74,"homozygote_count":[21,1]}},{"key":"controls","value":{"AC":[162,38],"AF":[0.81,0.19],"AN":200,"homozygote_count":[64,2]}}]
chr1:3622896	["C","T"]	[{"key":"non-GTS TDs","value":{"AC":[78,0],"AF":[1.0,0.0],"AN":78,"homozygote_count":[39,0]}},{"key":"GTS","value":{"AC":[92,0],"AF":[1.0,0.0],"AN":92,"homozygote_count":[46,0]}},{"key":"healthy family members","value":{"AC":[110,0],"AF":[1.0,0.0],"AN":110,"homozygote_count":[55,0]}},{"key":"severe GTS","value":{"AC":[70,4],"AF":[0.9459459459459459,0.05405405405405406],"AN":74,"homozygote_count":[33,0]}},{"key":"controls","value":{"AC":[196,4],"AF":[0.98,0.02],"AN":200,"homozygote_count":[96,0]}}]
chr1:3622917	["A","G"]	[{"key":"non-GTS TDs","value":{"AC":[21,57],"AF":[0.2692307692307692,0.7307692307692307],"AN":78,"homozygote_count":[2,20]}},{"key":"GTS","value":{"AC":[16,76],"AF":[0.17391304347826086,0.8260869565217391],"AN":92,"homozygote_count":[1,31]}},{"key":"healthy family members","value":{"AC":[26,84],"AF":[0.23636363636363636,0.7636363636363637],"AN":110,"homozygote_count":[3,32]}},{"key":"severe GTS","value":{"AC":[12,62],"AF":[0.16216216216216217,0.8378378378378378],"AN":74,"homozygote_count":[1,26]}},{"key":"controls","value":{"AC":[38,162],"AF":[0.19,0.81],"AN":200,"homozygote_count":[4,66]}}]
chr1:3623039	["C","A"]	[{"key":"non-GTS TDs","value":{"AC":[72,6],"AF":[0.9230769230769231,0.07692307692307693],"AN":78,"homozygote_count":[33,0]}},{"key":"GTS","value":{"AC":[86,6],"AF":[0.9347826086956522,0.06521739130434782],"AN":92,"homozygote_count":[40,0]}},{"key":"healthy family members","value":{"AC":[106,4],"AF":[0.9636363636363636,0.03636363636363636],"AN":110,"homozygote_count":[51,0]}},{"key":"severe GTS","value":{"AC":[72,2],"AF":[0.972972972972973,0.02702702702702703],"AN":74,"homozygote_count":[35,0]}},{"key":"controls","value":{"AC":[189,11],"AF":[0.945,0.055],"AN":200,"homozygote_count":[90,1]}}]
chr1:3623582	["C","G"]	[{"key":"non-GTS TDs","value":{"AC":[55,23],"AF":[0.7051282051282052,0.2948717948717949],"AN":78,"homozygote_count":[18,2]}},{"key":"GTS","value":{"AC":[74,18],"AF":[0.8043478260869565,0.1956521739130435],"AN":92,"homozygote_count":[30,2]}},{"key":"healthy family members","value":{"AC":[84,26],"AF":[0.7636363636363637,0.23636363636363636],"AN":110,"homozygote_count":[34,5]}},{"key":"severe GTS","value":{"AC":[58,16],"AF":[0.7837837837837838,0.21621621621621623],"AN":74,"homozygote_count":[22,1]}},{"key":"controls","value":{"AC":[162,38],"AF":[0.81,0.19],"AN":200,"homozygote_count":[64,2]}}]
chr1:3623588	["A","C"]	[{"key":"non-GTS TDs","value":{"AC":[50,28],"AF":[0.6410256410256411,0.358974358974359],"AN":78,"homozygote_count":[15,4]}},{"key":"GTS","value":{"AC":[67,25],"AF":[0.7282608695652174,0.2717391304347826],"AN":92,"homozygote_count":[25,4]}},{"key":"healthy family members","value":{"AC":[81,29],"AF":[0.7363636363636363,0.2636363636363636],"AN":110,"homozygote_count":[31,5]}},{"key":"severe GTS","value":{"AC":[49,25],"AF":[0.6621621621621622,0.33783783783783783],"AN":74,"homozygote_count":[16,4]}},{"key":"controls","value":{"AC":[145,55],"AF":[0.725,0.275],"AN":200,"homozygote_count":[50,5]}}]
chr1:3623636	["TG","T"]	[{"key":"non-GTS TDs","value":{"AC":[70,8],"AF":[0.8974358974358975,0.10256410256410256],"AN":78,"homozygote_count":[31,0]}},{"key":"GTS","value":{"AC":[85,7],"AF":[0.9239130434782609,0.07608695652173914],"AN":92,"homozygote_count":[39,0]}},{"key":"healthy family members","value":{"AC":[100,10],"AF":[0.9090909090909091,0.09090909090909091],"AN":110,"homozygote_count":[45,0]}},{"key":"severe GTS","value":{"AC":[72,2],"AF":[0.972972972972973,0.02702702702702703],"AN":74,"homozygote_count":[35,0]}},{"key":"controls","value":{"AC":[194,6],"AF":[0.97,0.03],"AN":200,"homozygote_count":[94,0]}}]
chr1:3623810	["C","T"]	[{"key":"non-GTS TDs","value":{"AC":[54,24],"AF":[0.6923076923076923,0.3076923076923077],"AN":78,"homozygote_count":[18,3]}},{"key":"GTS","value":{"AC":[71,21],"AF":[0.7717391304347826,0.22826086956521738],"AN":92,"homozygote_count":[27,2]}},{"key":"healthy family members","value":{"AC":[82,28],"AF":[0.7454545454545455,0.2545454545454545],"AN":110,"homozygote_count":[33,6]}},{"key":"severe GTS","value":{"AC":[59,15],"AF":[0.7972972972972973,0.20270270270270271],"AN":74,"homozygote_count":[22,0]}},{"key":"controls","value":{"AC":[157,43],"AF":[0.785,0.215],"AN":200,"homozygote_count":[59,2]}}]
chr1:3624636	["G","T"]	[{"key":"non-GTS TDs","value":{"AC":[78,0],"AF":[1.0,0.0],"AN":78,"homozygote_count":[39,0]}},{"key":"GTS","value":{"AC":[90,2],"AF":[0.9782608695652174,0.021739130434782608],"AN":92,"homozygote_count":[44,0]}},{"key":"healthy family members","value":{"AC":[106,4],"AF":[0.9636363636363636,0.03636363636363636],"AN":110,"homozygote_count":[51,0]}},{"key":"severe GTS","value":{"AC":[72,2],"AF":[0.972972972972973,0.02702702702702703],"AN":74,"homozygote_count":[35,0]}},{"key":"controls","value":{"AC":[196,4],"AF":[0.98,0.02],"AN":200,"homozygote_count":[96,0]}}]
chr1:3625542	["T","TG"]	[{"key":"non-GTS TDs","value":{"AC":[54,24],"AF":[0.6923076923076923,0.3076923076923077],"AN":78,"homozygote_count":[18,3]}},{"key":"GTS","value":{"AC":[71,21],"AF":[0.7717391304347826,0.22826086956521738],"AN":92,"homozygote_count":[27,2]}},{"key":"healthy family members","value":{"AC":[82,28],"AF":[0.7454545454545455,0.2545454545454545],"AN":110,"homozygote_count":[33,6]}},{"key":"severe GTS","value":{"AC":[58,16],"AF":[0.7837837837837838,0.21621621621621623],"AN":74,"homozygote_count":[22,1]}},{"key":"controls","value":{"AC":[158,42],"AF":[0.79,0.21],"AN":200,"homozygote_count":[60,2]}}]
chr1:3625622	["G","A"]	[{"key":"non-GTS TDs","value":{"AC":[78,0],"AF":[1.0,0.0],"AN":78,"homozygote_count":[39,0]}},{"key":"GTS","value":{"AC":[91,1],"AF":[0.9891304347826086,0.010869565217391304],"AN":92,"homozygote_count":[45,0]}},{"key":"healthy family members","value":{"AC":[110,0],"AF":[1.0,0.0],"AN":110,"homozygote_count":[55,0]}},{"key":"severe GTS","value":{"AC":[74,0],"AF":[1.0,0.0],"AN":74,"homozygote_count":[37,0]}},{"key":"controls","value":{"AC":[196,4],"AF":[0.98,0.02],"AN":200,"homozygote_count":[96,0]}}]
chr1:3626929	["C","T"]	[{"key":"non-GTS TDs","value":{"AC":[54,24],"AF":[0.6923076923076923,0.3076923076923077],"AN":78,"homozygote_count":[18,3]}},{"key":"GTS","value":{"AC":[72,20],"AF":[0.782608695652174,0.21739130434782608],"AN":92,"homozygote_count":[28,2]}},{"key":"healthy family members","value":{"AC":[82,28],"AF":[0.7454545454545455,0.2545454545454545],"AN":110,"homozygote_count":[33,6]}},{"key":"severe GTS","value":{"AC":[58,16],"AF":[0.7837837837837838,0.21621621621621623],"AN":74,"homozygote_count":[23,2]}},{"key":"controls","value":{"AC":[159,41],"AF":[0.795,0.205],"AN":200,"homozygote_count":[61,2]}}]
chr1:3627387	["G","A"]	[{"key":"non-GTS TDs","value":{"AC":[73,5],"AF":[0.9358974358974359,0.0641025641025641],"AN":78,"homozygote_count":[34,0]}},{"key":"GTS","value":{"AC":[85,7],"AF":[0.9239130434782609,0.07608695652173914],"AN":92,"homozygote_count":[41,2]}},{"key":"healthy family members","value":{"AC":[107,3],"AF":[0.9727272727272728,0.02727272727272727],"AN":110,"homozygote_count":[52,0]}},{"key":"severe GTS","value":{"AC":[65,9],"AF":[0.8783783783783784,0.12162162162162163],"AN":74,"homozygote_count":[28,0]}},{"key":"controls","value":{"AC":[183,17],"AF":[0.915,0.085],"AN":200,"homozygote_count":[83,0]}}]
chr1:3627519	["C","T"]	[{"key":"non-GTS TDs","value":{"AC":[78,0],"AF":[1.0,0.0],"AN":78,"homozygote_count":[39,0]}},{"key":"GTS","value":{"AC":[91,1],"AF":[0.9891304347826086,0.010869565217391304],"AN":92,"homozygote_count":[45,0]}},{"key":"healthy family members","value":{"AC":[110,0],"AF":[1.0,0.0],"AN":110,"homozygote_count":[55,0]}},{"key":"severe GTS","value":{"AC":[74,0],"AF":[1.0,0.0],"AN":74,"homozygote_count":[37,0]}},{"key":"controls","value":{"AC":[200,0],"AF":[1.0,0.0],"AN":200,"homozygote_count":[100,0]}}]
chr1:3627623	["C","T"]	[{"key":"non-GTS TDs","value":{"AC":[71,7],"AF":[0.9102564102564102,0.08974358974358974],"AN":78,"homozygote_count":[32,0]}},{"key":"GTS","value":{"AC":[85,7],"AF":[0.9239130434782609,0.07608695652173914],"AN":92,"homozygote_count":[40,1]}},{"key":"healthy family members","value":{"AC":[101,9],"AF":[0.9181818181818182,0.08181818181818182],"AN":110,"homozygote_count":[47,1]}},{"key":"severe GTS","value":{"AC":[69,5],"AF":[0.9324324324324325,0.06756756756756757],"AN":74,"homozygote_count":[32,0]}},{"key":"controls","value":{"AC":[197,3],"AF":[0.985,0.015],"AN":200,"homozygote_count":[97,0]}}]
chr1:3627671	["TA","T"]	[{"key":"non-GTS TDs","value":{"AC":[54,24],"AF":[0.6923076923076923,0.3076923076923077],"AN":78,"homozygote_count":[18,3]}},{"key":"GTS","value":{"AC":[72,20],"AF":[0.782608695652174,0.21739130434782608],"AN":92,"homozygote_count":[28,2]}},{"key":"healthy family members","value":{"AC":[82,28],"AF":[0.7454545454545455,0.2545454545454545],"AN":110,"homozygote_count":[33,6]}},{"key":"severe GTS","value":{"AC":[58,16],"AF":[0.7837837837837838,0.21621621621621623],"AN":74,"homozygote_count":[23,2]}},{"key":"controls","value":{"AC":[160,40],"AF":[0.8,0.2],"AN":200,"homozygote_count":[62,2]}}]
chr1:3628076	["C","T"]	[{"key":"non-GTS TDs","value":{"AC":[78,0],"AF":[1.0,0.0],"AN":78,"homozygote_count":[39,0]}},{"key":"GTS","value":{"AC":[91,1],"AF":[0.9891304347826086,0.010869565217391304],"AN":92,"homozygote_count":[45,0]}},{"key":"healthy family members","value":{"AC":[109,1],"AF":[0.990909090909091,0.00909090909090909],"AN":110,"homozygote_count":[54,0]}},{"key":"severe GTS","value":{"AC":[73,1],"AF":[0.9864864864864865,0.013513513513513514],"AN":74,"homozygote_count":[36,0]}},{"key":"controls","value":{"AC":[197,3],"AF":[0.985,0.015],"AN":200,"homozygote_count":[97,0]}}]
chr1:3628304	["C","T"]	[{"key":"non-GTS TDs","value":{"AC":[73,5],"AF":[0.9358974358974359,0.0641025641025641],"AN":78,"homozygote_count":[34,0]}},{"key":"GTS","value":{"AC":[85,7],"AF":[0.9239130434782609,0.07608695652173914],"AN":92,"homozygote_count":[41,2]}},{"key":"healthy family members","value":{"AC":[107,3],"AF":[0.9727272727272728,0.02727272727272727],"AN":110,"homozygote_count":[52,0]}},{"key":"severe GTS","value":{"AC":[66,8],"AF":[0.8918918918918919,0.10810810810810811],"AN":74,"homozygote_count":[29,0]}},{"key":"controls","value":{"AC":[183,17],"AF":[0.915,0.085],"AN":200,"homozygote_count":[83,0]}}]
chr1:3628611	["GTTCTGGGAGCTCCTCCCCC","G"]	[{"key":"non-GTS TDs","value":{"AC":[11,67],"AF":[0.14102564102564102,0.8589743589743589],"AN":78,"homozygote_count":[0,28]}},{"key":"GTS","value":{"AC":[12,80],"AF":[0.13043478260869565,0.8695652173913043],"AN":92,"homozygote_count":[0,34]}},{"key":"healthy family members","value":{"AC":[16,94],"AF":[0.14545454545454545,0.8545454545454545],"AN":110,"homozygote_count":[1,40]}},{"key":"severe GTS","value":{"AC":[10,64],"AF":[0.13513513513513514,0.8648648648648649],"AN":74,"homozygote_count":[1,28]}},{"key":"controls","value":{"AC":[27,173],"AF":[0.135,0.865],"AN":200,"homozygote_count":[1,74]}}]
chr1:3628686	["T","G"]	[{"key":"non-GTS TDs","value":{"AC":[73,5],"AF":[0.9358974358974359,0.0641025641025641],"AN":78,"homozygote_count":[34,0]}},{"key":"GTS","value":{"AC":[85,7],"AF":[0.9239130434782609,0.07608695652173914],"AN":92,"homozygote_count":[41,2]}},{"key":"healthy family members","value":{"AC":[107,3],"AF":[0.9727272727272728,0.02727272727272727],"AN":110,"homozygote_count":[52,0]}},{"key":"severe GTS","value":{"AC":[65,9],"AF":[0.8783783783783784,0.12162162162162163],"AN":74,"homozygote_count":[28,0]}},{"key":"controls","value":{"AC":[183,17],"AF":[0.915,0.085],"AN":200,"homozygote_count":[83,0]}}]
chr1:3629028	["G","A"]	[{"key":"non-GTS TDs","value":{"AC":[71,7],"AF":[0.9102564102564102,0.08974358974358974],"AN":78,"homozygote_count":[32,0]}},{"key":"GTS","value":{"AC":[88,4],"AF":[0.9565217391304348,0.043478260869565216],"AN":92,"homozygote_count":[43,1]}},{"key":"healthy family members","value":{"AC":[101,9],"AF":[0.9181818181818182,0.08181818181818182],"AN":110,"homozygote_count":[46,0]}},{"key":"severe GTS","value":{"AC":[72,2],"AF":[0.972972972972973,0.02702702702702703],"AN":74,"homozygote_count":[35,0]}},{"key":"controls","value":{"AC":[191,9],"AF":[0.955,0.045],"AN":200,"homozygote_count":[91,0]}}]
chr1:3629048	["A","G"]	[{"key":"non-GTS TDs","value":{"AC":[61,17],"AF":[0.782051282051282,0.21794871794871795],"AN":78,"homozygote_count":[23,1]}},{"key":"GTS","value":{"AC":[79,13],"AF":[0.8586956521739131,0.14130434782608695],"AN":92,"homozygote_count":[33,0]}},{"key":"healthy family members","value":{"AC":[91,19],"AF":[0.8272727272727273,0.17272727272727273],"AN":110,"homozygote_count":[38,2]}},{"key":"severe GTS","value":{"AC":[62,12],"AF":[0.8378378378378378,0.16216216216216217],"AN":74,"homozygote_count":[27,2]}},{"key":"controls","value":{"AC":[162,38],"AF":[0.81,0.19],"AN":200,"homozygote_count":[63,1]}}]
chr1:3629910	["G","A"]	[{"key":"non-GTS TDs","value":{"AC":[77,1],"AF":[0.9871794871794872,0.01282051282051282],"AN":78,"homozygote_count":[38,0]}},{"key":"GTS","value":{"AC":[90,2],"AF":[0.9782608695652174,0.021739130434782608],"AN":92,"homozygote_count":[44,0]}},{"key":"healthy family members","value":{"AC":[108,2],"AF":[0.9818181818181818,0.01818181818181818],"AN":110,"homozygote_count":[53,0]}},{"key":"severe GTS","value":{"AC":[74,0],"AF":[1.0,0.0],"AN":74,"homozygote_count":[37,0]}},{"key":"controls","value":{"AC":[199,1],"AF":[0.995,0.005],"AN":200,"homozygote_count":[99,0]}}]
chr1:3630371	["G","A"]	[{"key":"non-GTS TDs","value":{"AC":[71,7],"AF":[0.9102564102564102,0.08974358974358974],"AN":78,"homozygote_count":[32,0]}},{"key":"GTS","value":{"AC":[88,4],"AF":[0.9565217391304348,0.043478260869565216],"AN":92,"homozygote_count":[43,1]}},{"key":"healthy family members","value":{"AC":[101,9],"AF":[0.9181818181818182,0.08181818181818182],"AN":110,"homozygote_count":[46,0]}},{"key":"severe GTS","value":{"AC":[72,2],"AF":[0.972972972972973,0.02702702702702703],"AN":74,"homozygote_count":[35,0]}},{"key":"controls","value":{"AC":[191,9],"AF":[0.955,0.045],"AN":200,"homozygote_count":[91,0]}}]
chr1:3630465	["A","G"]	[{"key":"non-GTS TDs","value":{"AC":[61,17],"AF":[0.782051282051282,0.21794871794871795],"AN":78,"homozygote_count":[23,1]}},{"key":"GTS","value":{"AC":[79,13],"AF":[0.8586956521739131,0.14130434782608695],"AN":92,"homozygote_count":[33,0]}},{"key":"healthy family members","value":{"AC":[91,19],"AF":[0.8272727272727273,0.17272727272727273],"AN":110,"homozygote_count":[38,2]}},{"key":"severe GTS","value":{"AC":[62,12],"AF":[0.8378378378378378,0.16216216216216217],"AN":74,"homozygote_count":[27,2]}},{"key":"controls","value":{"AC":[162,38],"AF":[0.81,0.19],"AN":200,"homozygote_count":[63,1]}}]
chr1:3630473	["G","C"]	[{"key":"non-GTS TDs","value":{"AC":[61,17],"AF":[0.782051282051282,0.21794871794871795],"AN":78,"homozygote_count":[23,1]}},{"key":"GTS","value":{"AC":[79,13],"AF":[0.8586956521739131,0.14130434782608695],"AN":92,"homozygote_count":[33,0]}},{"key":"healthy family members","value":{"AC":[91,19],"AF":[0.8272727272727273,0.17272727272727273],"AN":110,"homozygote_count":[38,2]}},{"key":"severe GTS","value":{"AC":[62,12],"AF":[0.8378378378378378,0.16216216216216217],"AN":74,"homozygote_count":[27,2]}},{"key":"controls","value":{"AC":[162,38],"AF":[0.81,0.19],"AN":200,"homozygote_count":[63,1]}}]
chr1:3630488	["C","T"]	[{"key":"non-GTS TDs","value":{"AC":[73,5],"AF":[0.9358974358974359,0.0641025641025641],"AN":78,"homozygote_count":[34,0]}},{"key":"GTS","value":{"AC":[85,7],"AF":[0.9239130434782609,0.07608695652173914],"AN":92,"homozygote_count":[41,2]}},{"key":"healthy family members","value":{"AC":[107,3],"AF":[0.9727272727272728,0.02727272727272727],"AN":110,"homozygote_count":[52,0]}},{"key":"severe GTS","value":{"AC":[65,9],"AF":[0.8783783783783784,0.12162162162162163],"AN":74,"homozygote_count":[28,0]}},{"key":"controls","value":{"AC":[183,17],"AF":[0.915,0.085],"AN":200,"homozygote_count":[83,0]}}]
chr1:3631572	["T","C"]	[{"key":"non-GTS TDs","value":{"AC":[11,67],"AF":[0.14102564102564102,0.8589743589743589],"AN":78,"homozygote_count":[0,28]}},{"key":"GTS","value":{"AC":[12,80],"AF":[0.13043478260869565,0.8695652173913043],"AN":92,"homozygote_count":[0,34]}},{"key":"healthy family members","value":{"AC":[16,94],"AF":[0.14545454545454545,0.8545454545454545],"AN":110,"homozygote_count":[1,40]}},{"key":"severe GTS","value":{"AC":[11,63],"AF":[0.14864864864864866,0.8513513513513513],"AN":74,"homozygote_count":[1,27]}},{"key":"controls","value":{"AC":[25,175],"AF":[0.125,0.875],"AN":200,"homozygote_count":[1,76]}}]
chr1:3631778	["G","A"]	[{"key":"non-GTS TDs","value":{"AC":[62,16],"AF":[0.7948717948717948,0.20512820512820512],"AN":78,"homozygote_count":[24,1]}},{"key":"GTS","value":{"AC":[82,10],"AF":[0.8913043478260869,0.10869565217391304],"AN":92,"homozygote_count":[36,0]}},{"key":"healthy family members","value":{"AC":[93,17],"AF":[0.8454545454545455,0.15454545454545454],"AN":110,"homozygote_count":[40,2]}},{"key":"severe GTS","value":{"AC":[62,12],"AF":[0.8378378378378378,0.16216216216216217],"AN":74,"homozygote_count":[27,2]}},{"key":"controls","value":{"AC":[168,32],"AF":[0.84,0.16],"AN":200,"homozygote_count":[69,1]}}]
chr1:3631978	["T","C"]	[{"key":"non-GTS TDs","value":{"AC":[56,22],"AF":[0.717948717948718,0.28205128205128205],"AN":78,"homozygote_count":[19,2]}},{"key":"GTS","value":{"AC":[72,20],"AF":[0.782608695652174,0.21739130434782608],"AN":92,"homozygote_count":[28,2]}},{"key":"healthy family members","value":{"AC":[88,22],"AF":[0.8,0.2],"AN":110,"homozygote_count":[35,2]}},{"key":"severe GTS","value":{"AC":[53,21],"AF":[0.7162162162162162,0.28378378378378377],"AN":74,"homozygote_count":[19,3]}},{"key":"controls","value":{"AC":[145,55],"AF":[0.725,0.275],"AN":200,"homozygote_count":[48,3]}}]
chr1:3632268	["G","C"]	[{"key":"non-GTS TDs","value":{"AC":[71,7],"AF":[0.9102564102564102,0.08974358974358974],"AN":78,"homozygote_count":[32,0]}},{"key":"GTS","value":{"AC":[88,4],"AF":[0.9565217391304348,0.043478260869565216],"AN":92,"homozygote_count":[43,1]}},{"key":"healthy family members","value":{"AC":[101,9],"AF":[0.9181818181818182,0.08181818181818182],"AN":110,"homozygote_count":[46,0]}},{"key":"severe GTS","value":{"AC":[72,2],"AF":[0.972972972972973,0.02702702702702703],"AN":74,"homozygote_count":[35,0]}},{"key":"controls","value":{"AC":[191,9],"AF":[0.955,0.045],"AN":200,"homozygote_count":[91,0]}}]
chr1:3632917	["A","T"]	[{"key":"non-GTS TDs","value":{"AC":[77,1],"AF":[0.9871794871794872,0.01282051282051282],"AN":78,"homozygote_count":[38,0]}},{"key":"GTS","value":{"AC":[92,0],"AF":[1.0,0.0],"AN":92,"homozygote_count":[46,0]}},{"key":"healthy family members","value":{"AC":[108,2],"AF":[0.9818181818181818,0.01818181818181818],"AN":110,"homozygote_count":[53,0]}},{"key":"severe GTS","value":{"AC":[74,0],"AF":[1.0,0.0],"AN":74,"homozygote_count":[37,0]}},{"key":"controls","value":{"AC":[198,2],"AF":[0.99,0.01],"AN":200,"homozygote_count":[98,0]}}]
chr1:3633107	["TGAAAAACATCATTCTCGGAGCTCCG","T"]	[{"key":"non-GTS TDs","value":{"AC":[78,0],"AF":[1.0,0.0],"AN":78,"homozygote_count":[39,0]}},{"key":"GTS","value":{"AC":[92,0],"AF":[1.0,0.0],"AN":92,"homozygote_count":[46,0]}},{"key":"healthy family members","value":{"AC":[110,0],"AF":[1.0,0.0],"AN":110,"homozygote_count":[55,0]}},{"key":"severe GTS","value":{"AC":[73,1],"AF":[0.9864864864864865,0.013513513513513514],"AN":74,"homozygote_count":[36,0]}},{"key":"controls","value":{"AC":[200,0],"AF":[1.0,0.0],"AN":200,"homozygote_count":[100,0]}}]
chr1:3633288	["G","A"]	[{"key":"non-GTS TDs","value":{"AC":[57,21],"AF":[0.7307692307692307,0.2692307692307692],"AN":78,"homozygote_count":[20,2]}},{"key":"GTS","value":{"AC":[75,17],"AF":[0.8152173913043478,0.18478260869565216],"AN":92,"homozygote_count":[31,2]}},{"key":"healthy family members","value":{"AC":[90,20],"AF":[0.8181818181818182,0.18181818181818182],"AN":110,"homozygote_count":[37,2]}},{"key":"severe GTS","value":{"AC":[54,20],"AF":[0.7297297297297297,0.2702702702702703],"AN":74,"homozygote_count":[20,3]}},{"key":"controls","value":{"AC":[150,50],"AF":[0.75,0.25],"AN":200,"homozygote_count":[53,3]}}]
chr1:3633326	["C","T"]	[{"key":"non-GTS TDs","value":{"AC":[78,0],"AF":[1.0,0.0],"AN":78,"homozygote_count":[39,0]}},{"key":"GTS","value":{"AC":[91,1],"AF":[0.9891304347826086,0.010869565217391304],"AN":92,"homozygote_count":[45,0]}},{"key":"healthy family members","value":{"AC":[109,1],"AF":[0.990909090909091,0.00909090909090909],"AN":110,"homozygote_count":[54,0]}},{"key":"severe GTS","value":{"AC":[74,0],"AF":[1.0,0.0],"AN":74,"homozygote_count":[37,0]}},{"key":"controls","value":{"AC":[200,0],"AF":[1.0,0.0],"AN":200,"homozygote_count":[100,0]}}]
chr1:3634126	["A","G"]	[{"key":"non-GTS TDs","value":{"AC":[73,5],"AF":[0.9358974358974359,0.0641025641025641],"AN":78,"homozygote_count":[34,0]}},{"key":"GTS","value":{"AC":[85,7],"AF":[0.9239130434782609,0.07608695652173914],"AN":92,"homozygote_count":[41,2]}},{"key":"healthy family members","value":{"AC":[107,3],"AF":[0.9727272727272728,0.02727272727272727],"AN":110,"homozygote_count":[52,0]}},{"key":"severe GTS","value":{"AC":[66,8],"AF":[0.8918918918918919,0.10810810810810811],"AN":74,"homozygote_count":[29,0]}},{"key":"controls","value":{"AC":[183,17],"AF":[0.915,0.085],"AN":200,"homozygote_count":[83,0]}}]
chr1:3634416	["G","A"]	[{"key":"non-GTS TDs","value":{"AC":[76,2],"AF":[0.9743589743589743,0.02564102564102564],"AN":78,"homozygote_count":[37,0]}},{"key":"GTS","value":{"AC":[91,1],"AF":[0.9891304347826086,0.010869565217391304],"AN":92,"homozygote_count":[45,0]}},{"key":"healthy family members","value":{"AC":[110,0],"AF":[1.0,0.0],"AN":110,"homozygote_count":[55,0]}},{"key":"severe GTS","value":{"AC":[74,0],"AF":[1.0,0.0],"AN":74,"homozygote_count":[37,0]}},{"key":"controls","value":{"AC":[200,0],"AF":[1.0,0.0],"AN":200,"homozygote_count":[100,0]}}]
chr1:3635028	["C","G"]	[{"key":"non-GTS TDs","value":{"AC":[75,3],"AF":[0.9615384615384616,0.038461538461538464],"AN":78,"homozygote_count":[36,0]}},{"key":"GTS","value":{"AC":[90,2],"AF":[0.9782608695652174,0.021739130434782608],"AN":92,"homozygote_count":[44,0]}},{"key":"healthy family members","value":{"AC":[110,0],"AF":[1.0,0.0],"AN":110,"homozygote_count":[55,0]}},{"key":"severe GTS","value":{"AC":[73,1],"AF":[0.9864864864864865,0.013513513513513514],"AN":74,"homozygote_count":[36,0]}},{"key":"controls","value":{"AC":[198,2],"AF":[0.99,0.01],"AN":200,"homozygote_count":[98,0]}}]
chr1:3635228	["G","A"]	[{"key":"non-GTS TDs","value":{"AC":[73,5],"AF":[0.9358974358974359,0.0641025641025641],"AN":78,"homozygote_count":[34,0]}},{"key":"GTS","value":{"AC":[85,7],"AF":[0.9239130434782609,0.07608695652173914],"AN":92,"homozygote_count":[41,2]}},{"key":"healthy family members","value":{"AC":[107,3],"AF":[0.9727272727272728,0.02727272727272727],"AN":110,"homozygote_count":[52,0]}},{"key":"severe GTS","value":{"AC":[64,10],"AF":[0.8648648648648649,0.13513513513513514],"AN":74,"homozygote_count":[28,1]}},{"key":"controls","value":{"AC":[183,17],"AF":[0.915,0.085],"AN":200,"homozygote_count":[83,0]}}]
chr1:3635897	["C","T"]	[{"key":"non-GTS TDs","value":{"AC":[77,1],"AF":[0.9871794871794872,0.01282051282051282],"AN":78,"homozygote_count":[38,0]}},{"key":"GTS","value":{"AC":[91,1],"AF":[0.9891304347826086,0.010869565217391304],"AN":92,"homozygote_count":[45,0]}},{"key":"healthy family members","value":{"AC":[110,0],"AF":[1.0,0.0],"AN":110,"homozygote_count":[55,0]}},{"key":"severe GTS","value":{"AC":[72,2],"AF":[0.972972972972973,0.02702702702702703],"AN":74,"homozygote_count":[36,1]}},{"key":"controls","value":{"AC":[199,1],"AF":[0.995,0.005],"AN":200,"homozygote_count":[99,0]}}]
chr1:3635992	["C","T"]	[{"key":"non-GTS TDs","value":{"AC":[77,1],"AF":[0.9871794871794872,0.01282051282051282],"AN":78,"homozygote_count":[38,0]}},{"key":"GTS","value":{"AC":[92,0],"AF":[1.0,0.0],"AN":92,"homozygote_count":[46,0]}},{"key":"healthy family members","value":{"AC":[109,1],"AF":[0.990909090909091,0.00909090909090909],"AN":110,"homozygote_count":[54,0]}},{"key":"severe GTS","value":{"AC":[73,1],"AF":[0.9864864864864865,0.013513513513513514],"AN":74,"homozygote_count":[36,0]}},{"key":"controls","value":{"AC":[197,3],"AF":[0.985,0.015],"AN":200,"homozygote_count":[97,0]}}]
chr1:3636043	["G","A"]	[{"key":"non-GTS TDs","value":{"AC":[76,2],"AF":[0.9743589743589743,0.02564102564102564],"AN":78,"homozygote_count":[37,0]}},{"key":"GTS","value":{"AC":[87,5],"AF":[0.9456521739130435,0.05434782608695652],"AN":92,"homozygote_count":[41,0]}},{"key":"healthy family members","value":{"AC":[106,2],"AF":[0.9814814814814815,0.018518518518518517],"AN":108,"homozygote_count":[52,0]}},{"key":"severe GTS","value":{"AC":[74,0],"AF":[1.0,0.0],"AN":74,"homozygote_count":[37,0]}},{"key":"controls","value":{"AC":[198,2],"AF":[0.99,0.01],"AN":200,"homozygote_count":[98,0]}}]
chr1:3636076	["G","A"]	[{"key":"non-GTS TDs","value":{"AC":[78,0],"AF":[1.0,0.0],"AN":78,"homozygote_count":[39,0]}},{"key":"GTS","value":{"AC":[92,0],"AF":[1.0,0.0],"AN":92,"homozygote_count":[46,0]}},{"key":"healthy family members","value":{"AC":[110,0],"AF":[1.0,0.0],"AN":110,"homozygote_count":[55,0]}},{"key":"severe GTS","value":{"AC":[70,4],"AF":[0.9459459459459459,0.05405405405405406],"AN":74,"homozygote_count":[33,0]}},{"key":"controls","value":{"AC":[196,4],"AF":[0.98,0.02],"AN":200,"homozygote_count":[96,0]}}]
chr1:3636078	["A","T"]	[{"key":"non-GTS TDs","value":{"AC":[78,0],"AF":[1.0,0.0],"AN":78,"homozygote_count":[39,0]}},{"key":"GTS","value":{"AC":[92,0],"AF":[1.0,0.0],"AN":92,"homozygote_count":[46,0]}},{"key":"healthy family members","value":{"AC":[110,0],"AF":[1.0,0.0],"AN":110,"homozygote_count":[55,0]}},{"key":"severe GTS","value":{"AC":[73,1],"AF":[0.9864864864864865,0.013513513513513514],"AN":74,"homozygote_count":[36,0]}},{"key":"controls","value":{"AC":[198,2],"AF":[0.99,0.01],"AN":200,"homozygote_count":[98,0]}}]
chr1:3636216	["A","G"]	[{"key":"non-GTS TDs","value":{"AC":[7,71],"AF":[0.08974358974358974,0.9102564102564102],"AN":78,"homozygote_count":[0,32]}},{"key":"GTS","value":{"AC":[4,88],"AF":[0.043478260869565216,0.9565217391304348],"AN":92,"homozygote_count":[1,43]}},{"key":"healthy family members","value":{"AC":[9,101],"AF":[0.08181818181818182,0.9181818181818182],"AN":110,"homozygote_count":[0,46]}},{"key":"severe GTS","value":{"AC":[2,72],"AF":[0.02702702702702703,0.972972972972973],"AN":74,"homozygote_count":[0,35]}},{"key":"controls","value":{"AC":[9,191],"AF":[0.045,0.955],"AN":200,"homozygote_count":[0,91]}}]
chr1:3637225	["T","C"]	[{"key":"non-GTS TDs","value":{"AC":[4,74],"AF":[0.05128205128205128,0.9487179487179487],"AN":78,"homozygote_count":[0,35]}},{"key":"GTS","value":{"AC":[1,91],"AF":[0.010869565217391304,0.9891304347826086],"AN":92,"homozygote_count":[0,45]}},{"key":"healthy family members","value":{"AC":[1,109],"AF":[0.00909090909090909,0.990909090909091],"AN":110,"homozygote_count":[0,54]}},{"key":"severe GTS","value":{"AC":[1,73],"AF":[0.013513513513513514,0.9864864864864865],"AN":74,"homozygote_count":[0,36]}},{"key":"controls","value":{"AC":[1,199],"AF":[0.005,0.995],"AN":200,"homozygote_count":[0,99]}}]
chr1:3637429	["T","TC"]	[{"key":"non-GTS TDs","value":{"AC":[60,18],"AF":[0.7692307692307693,0.23076923076923078],"AN":78,"homozygote_count":[23,2]}},{"key":"GTS","value":{"AC":[79,13],"AF":[0.8586956521739131,0.14130434782608695],"AN":92,"homozygote_count":[33,0]}},{"key":"healthy family members","value":{"AC":[91,19],"AF":[0.8272727272727273,0.17272727272727273],"AN":110,"homozygote_count":[38,2]}},{"key":"severe GTS","value":{"AC":[62,12],"AF":[0.8378378378378378,0.16216216216216217],"AN":74,"homozygote_count":[27,2]}},{"key":"controls","value":{"AC":[160,40],"AF":[0.8,0.2],"AN":200,"homozygote_count":[62,2]}}]
chr1:3638060	["G","A"]	[{"key":"non-GTS TDs","value":{"AC":[67,11],"AF":[0.8589743589743589,0.14102564102564102],"AN":78,"homozygote_count":[28,0]}},{"key":"GTS","value":{"AC":[80,12],"AF":[0.8695652173913043,0.13043478260869565],"AN":92,"homozygote_count":[34,0]}},{"key":"healthy family members","value":{"AC":[94,16],"AF":[0.8545454545454545,0.14545454545454545],"AN":110,"homozygote_count":[40,1]}},{"key":"severe GTS","value":{"AC":[63,11],"AF":[0.8513513513513513,0.14864864864864866],"AN":74,"homozygote_count":[27,1]}},{"key":"controls","value":{"AC":[175,25],"AF":[0.875,0.125],"AN":200,"homozygote_count":[76,1]}}]
chr1:3638273	["G","T"]	[{"key":"non-GTS TDs","value":{"AC":[77,1],"AF":[0.9871794871794872,0.01282051282051282],"AN":78,"homozygote_count":[38,0]}},{"key":"GTS","value":{"AC":[90,2],"AF":[0.9782608695652174,0.021739130434782608],"AN":92,"homozygote_count":[44,0]}},{"key":"healthy family members","value":{"AC":[109,1],"AF":[0.990909090909091,0.00909090909090909],"AN":110,"homozygote_count":[54,0]}},{"key":"severe GTS","value":{"AC":[74,0],"AF":[1.0,0.0],"AN":74,"homozygote_count":[37,0]}},{"key":"controls","value":{"AC":[199,1],"AF":[0.995,0.005],"AN":200,"homozygote_count":[99,0]}}]
chr1:3638424	["C","T"]	[{"key":"non-GTS TDs","value":{"AC":[62,16],"AF":[0.7948717948717948,0.20512820512820512],"AN":78,"homozygote_count":[24,1]}},{"key":"GTS","value":{"AC":[82,10],"AF":[0.8913043478260869,0.10869565217391304],"AN":92,"homozygote_count":[36,0]}},{"key":"healthy family members","value":{"AC":[93,17],"AF":[0.8454545454545455,0.15454545454545454],"AN":110,"homozygote_count":[40,2]}},{"key":"severe GTS","value":{"AC":[62,12],"AF":[0.8378378378378378,0.16216216216216217],"AN":74,"homozygote_count":[27,2]}},{"key":"controls","value":{"AC":[170,30],"AF":[0.85,0.15],"AN":200,"homozygote_count":[71,1]}}]
chr1:3638864	["G","T"]	[{"key":"non-GTS TDs","value":{"AC":[62,16],"AF":[0.7948717948717948,0.20512820512820512],"AN":78,"homozygote_count":[24,1]}},{"key":"GTS","value":{"AC":[82,10],"AF":[0.8913043478260869,0.10869565217391304],"AN":92,"homozygote_count":[36,0]}},{"key":"healthy family members","value":{"AC":[93,17],"AF":[0.8454545454545455,0.15454545454545454],"AN":110,"homozygote_count":[40,2]}},{"key":"severe GTS","value":{"AC":[62,12],"AF":[0.8378378378378378,0.16216216216216217],"AN":74,"homozygote_count":[27,2]}},{"key":"controls","value":{"AC":[169,31],"AF":[0.845,0.155],"AN":200,"homozygote_count":[70,1]}}]
chr1:3639108	["C","T"]	[{"key":"non-GTS TDs","value":{"AC":[62,16],"AF":[0.7948717948717948,0.20512820512820512],"AN":78,"homozygote_count":[24,1]}},{"key":"GTS","value":{"AC":[82,10],"AF":[0.8913043478260869,0.10869565217391304],"AN":92,"homozygote_count":[36,0]}},{"key":"healthy family members","value":{"AC":[93,17],"AF":[0.8454545454545455,0.15454545454545454],"AN":110,"homozygote_count":[40,2]}},{"key":"severe GTS","value":{"AC":[62,12],"AF":[0.8378378378378378,0.16216216216216217],"AN":74,"homozygote_count":[27,2]}},{"key":"controls","value":{"AC":[169,31],"AF":[0.845,0.155],"AN":200,"homozygote_count":[70,1]}}]
chr1:3639306	["T","G"]	[{"key":"non-GTS TDs","value":{"AC":[7,71],"AF":[0.08974358974358974,0.9102564102564102],"AN":78,"homozygote_count":[0,32]}},{"key":"GTS","value":{"AC":[4,88],"AF":[0.043478260869565216,0.9565217391304348],"AN":92,"homozygote_count":[1,43]}},{"key":"healthy family members","value":{"AC":[9,101],"AF":[0.08181818181818182,0.9181818181818182],"AN":110,"homozygote_count":[0,46]}},{"key":"severe GTS","value":{"AC":[2,72],"AF":[0.02702702702702703,0.972972972972973],"AN":74,"homozygote_count":[0,35]}},{"key":"controls","value":{"AC":[9,191],"AF":[0.045,0.955],"AN":200,"homozygote_count":[0,91]}}]
chr1:3639376	["GACTGTCC","G"]	[{"key":"non-GTS TDs","value":{"AC":[78,0],"AF":[1.0,0.0],"AN":78,"homozygote_count":[39,0]}},{"key":"GTS","value":{"AC":[90,2],"AF":[0.9782608695652174,0.021739130434782608],"AN":92,"homozygote_count":[44,0]}},{"key":"healthy family members","value":{"AC":[110,0],"AF":[1.0,0.0],"AN":110,"homozygote_count":[55,0]}},{"key":"severe GTS","value":{"AC":[74,0],"AF":[1.0,0.0],"AN":74,"homozygote_count":[37,0]}},{"key":"controls","value":{"AC":[192,8],"AF":[0.96,0.04],"AN":200,"homozygote_count":[92,0]}}]
chr1:3639881	["G","A"]	[{"key":"non-GTS TDs","value":{"AC":[77,1],"AF":[0.9871794871794872,0.01282051282051282],"AN":78,"homozygote_count":[38,0]}},{"key":"GTS","value":{"AC":[90,2],"AF":[0.9782608695652174,0.021739130434782608],"AN":92,"homozygote_count":[44,0]}},{"key":"healthy family members","value":{"AC":[109,1],"AF":[0.990909090909091,0.00909090909090909],"AN":110,"homozygote_count":[54,0]}},{"key":"severe GTS","value":{"AC":[70,4],"AF":[0.9459459459459459,0.05405405405405406],"AN":74,"homozygote_count":[33,0]}},{"key":"controls","value":{"AC":[187,13],"AF":[0.935,0.065],"AN":200,"homozygote_count":[88,1]}}]
chr1:3639892	["T","C"]	[{"key":"non-GTS TDs","value":{"AC":[7,71],"AF":[0.08974358974358974,0.9102564102564102],"AN":78,"homozygote_count":[0,32]}},{"key":"GTS","value":{"AC":[4,88],"AF":[0.043478260869565216,0.9565217391304348],"AN":92,"homozygote_count":[1,43]}},{"key":"healthy family members","value":{"AC":[9,101],"AF":[0.08181818181818182,0.9181818181818182],"AN":110,"homozygote_count":[0,46]}},{"key":"severe GTS","value":{"AC":[2,72],"AF":[0.02702702702702703,0.972972972972973],"AN":74,"homozygote_count":[0,35]}},{"key":"controls","value":{"AC":[14,186],"AF":[0.07,0.93],"AN":200,"homozygote_count":[4,90]}}]
chr1:3640291	["C","T"]	[{"key":"non-GTS TDs","value":{"AC":[62,16],"AF":[0.7948717948717948,0.20512820512820512],"AN":78,"homozygote_count":[24,1]}},{"key":"GTS","value":{"AC":[82,10],"AF":[0.8913043478260869,0.10869565217391304],"AN":92,"homozygote_count":[36,0]}},{"key":"healthy family members","value":{"AC":[93,17],"AF":[0.8454545454545455,0.15454545454545454],"AN":110,"homozygote_count":[40,2]}},{"key":"severe GTS","value":{"AC":[62,12],"AF":[0.8378378378378378,0.16216216216216217],"AN":74,"homozygote_count":[27,2]}},{"key":"controls","value":{"AC":[169,31],"AF":[0.845,0.155],"AN":200,"homozygote_count":[70,1]}}]
chr1:3640342	["A","G"]	[{"key":"non-GTS TDs","value":{"AC":[7,71],"AF":[0.08974358974358974,0.9102564102564102],"AN":78,"homozygote_count":[0,32]}},{"key":"GTS","value":{"AC":[4,88],"AF":[0.043478260869565216,0.9565217391304348],"AN":92,"homozygote_count":[1,43]}},{"key":"healthy family members","value":{"AC":[9,101],"AF":[0.08181818181818182,0.9181818181818182],"AN":110,"homozygote_count":[0,46]}},{"key":"severe GTS","value":{"AC":[2,72],"AF":[0.02702702702702703,0.972972972972973],"AN":74,"homozygote_count":[0,35]}},{"key":"controls","value":{"AC":[9,191],"AF":[0.045,0.955],"AN":200,"homozygote_count":[0,91]}}]
chr1:3640696	["C","A"]	[{"key":"non-GTS TDs","value":{"AC":[75,3],"AF":[0.9615384615384616,0.038461538461538464],"AN":78,"homozygote_count":[36,0]}},{"key":"GTS","value":{"AC":[90,2],"AF":[0.9782608695652174,0.021739130434782608],"AN":92,"homozygote_count":[44,0]}},{"key":"healthy family members","value":{"AC":[110,0],"AF":[1.0,0.0],"AN":110,"homozygote_count":[55,0]}},{"key":"severe GTS","value":{"AC":[73,1],"AF":[0.9864864864864865,0.013513513513513514],"AN":74,"homozygote_count":[36,0]}},{"key":"controls","value":{"AC":[198,2],"AF":[0.99,0.01],"AN":200,"homozygote_count":[98,0]}}]
chr1:3641358	["C","G"]	[{"key":"non-GTS TDs","value":{"AC":[78,0],"AF":[1.0,0.0],"AN":78,"homozygote_count":[39,0]}},{"key":"GTS","value":{"AC":[91,1],"AF":[0.9891304347826086,0.010869565217391304],"AN":92,"homozygote_count":[45,0]}},{"key":"healthy family members","value":{"AC":[108,2],"AF":[0.9818181818181818,0.01818181818181818],"AN":110,"homozygote_count":[53,0]}},{"key":"severe GTS","value":{"AC":[72,2],"AF":[0.972972972972973,0.02702702702702703],"AN":74,"homozygote_count":[35,0]}},{"key":"controls","value":{"AC":[196,4],"AF":[0.98,0.02],"AN":200,"homozygote_count":[96,0]}}]
chr1:3642918	["A","G"]	[{"key":"non-GTS TDs","value":{"AC":[73,5],"AF":[0.9358974358974359,0.0641025641025641],"AN":78,"homozygote_count":[34,0]}},{"key":"GTS","value":{"AC":[85,7],"AF":[0.9239130434782609,0.07608695652173914],"AN":92,"homozygote_count":[41,2]}},{"key":"healthy family members","value":{"AC":[107,3],"AF":[0.9727272727272728,0.02727272727272727],"AN":110,"homozygote_count":[52,0]}},{"key":"severe GTS","value":{"AC":[65,9],"AF":[0.8783783783783784,0.12162162162162163],"AN":74,"homozygote_count":[28,0]}},{"key":"controls","value":{"AC":[183,17],"AF":[0.915,0.085],"AN":200,"homozygote_count":[83,0]}}]
chr1:3643586	["G","A"]	[{"key":"non-GTS TDs","value":{"AC":[71,1],"AF":[0.9861111111111112,0.013888888888888888],"AN":72,"homozygote_count":[35,0]}},{"key":"GTS","value":{"AC":[84,0],"AF":[1.0,0.0],"AN":84,"homozygote_count":[42,0]}},{"key":"healthy family members","value":{"AC":[102,2],"AF":[0.9807692307692307,0.019230769230769232],"AN":104,"homozygote_count":[50,0]}},{"key":"severe GTS","value":{"AC":[58,0],"AF":[1.0,0.0],"AN":58,"homozygote_count":[29,0]}},{"key":"controls","value":{"AC":[182,2],"AF":[0.9891304347826086,0.010869565217391304],"AN":184,"homozygote_count":[90,0]}}]
chr1:3644351	["G","A"]	[{"key":"non-GTS TDs","value":{"AC":[78,0],"AF":[1.0,0.0],"AN":78,"homozygote_count":[39,0]}},{"key":"GTS","value":{"AC":[91,1],"AF":[0.9891304347826086,0.010869565217391304],"AN":92,"homozygote_count":[45,0]}},{"key":"healthy family members","value":{"AC":[109,1],"AF":[0.990909090909091,0.00909090909090909],"AN":110,"homozygote_count":[54,0]}},{"key":"severe GTS","value":{"AC":[73,1],"AF":[0.9864864864864865,0.013513513513513514],"AN":74,"homozygote_count":[36,0]}},{"key":"controls","value":{"AC":[200,0],"AF":[1.0,0.0],"AN":200,"homozygote_count":[100,0]}}]
chr1:3644444	["C","T"]	[{"key":"non-GTS TDs","value":{"AC":[30,48],"AF":[0.38461538461538464,0.6153846153846154],"AN":78,"homozygote_count":[5,14]}},{"key":"GTS","value":{"AC":[26,66],"AF":[0.2826086956521739,0.717391304347826],"AN":92,"homozygote_count":[5,25]}},{"key":"healthy family members","value":{"AC":[33,77],"AF":[0.3,0.7],"AN":110,"homozygote_count":[4,26]}},{"key":"severe GTS","value":{"AC":[24,50],"AF":[0.32432432432432434,0.6756756756756757],"AN":74,"homozygote_count":[5,18]}},{"key":"controls","value":{"AC":[72,128],"AF":[0.36,0.64],"AN":200,"homozygote_count":[15,43]}}]
chr1:3644885	["G","A"]	[{"key":"non-GTS TDs","value":{"AC":[76,2],"AF":[0.9743589743589743,0.02564102564102564],"AN":78,"homozygote_count":[37,0]}},{"key":"GTS","value":{"AC":[90,2],"AF":[0.9782608695652174,0.021739130434782608],"AN":92,"homozygote_count":[44,0]}},{"key":"healthy family members","value":{"AC":[105,5],"AF":[0.9545454545454546,0.045454545454545456],"AN":110,"homozygote_count":[50,0]}},{"key":"severe GTS","value":{"AC":[71,3],"AF":[0.9594594594594594,0.04054054054054054],"AN":74,"homozygote_count":[34,0]}},{"key":"controls","value":{"AC":[197,3],"AF":[0.985,0.015],"AN":200,"homozygote_count":[97,0]}}]
chr1:3646864	["C","T"]	[{"key":"non-GTS TDs","value":{"AC":[67,11],"AF":[0.8589743589743589,0.14102564102564102],"AN":78,"homozygote_count":[28,0]}},{"key":"GTS","value":{"AC":[80,12],"AF":[0.8695652173913043,0.13043478260869565],"AN":92,"homozygote_count":[34,0]}},{"key":"healthy family members","value":{"AC":[94,16],"AF":[0.8545454545454545,0.14545454545454545],"AN":110,"homozygote_count":[40,1]}},{"key":"severe GTS","value":{"AC":[64,10],"AF":[0.8648648648648649,0.13513513513513514],"AN":74,"homozygote_count":[28,1]}},{"key":"controls","value":{"AC":[175,25],"AF":[0.875,0.125],"AN":200,"homozygote_count":[76,1]}}]
chr1:3646948	["GC","G"]	[{"key":"non-GTS TDs","value":{"AC":[29,49],"AF":[0.3717948717948718,0.6282051282051282],"AN":78,"homozygote_count":[4,14]}},{"key":"GTS","value":{"AC":[24,68],"AF":[0.2608695652173913,0.7391304347826086],"AN":92,"homozygote_count":[4,26]}},{"key":"healthy family members","value":{"AC":[31,79],"AF":[0.2818181818181818,0.7181818181818181],"AN":110,"homozygote_count":[3,27]}},{"key":"severe GTS","value":{"AC":[25,49],"AF":[0.33783783783783783,0.6621621621621622],"AN":74,"homozygote_count":[5,17]}},{"key":"controls","value":{"AC":[62,138],"AF":[0.31,0.69],"AN":200,"homozygote_count":[7,45]}}]
chr1:3647667	["C","G"]	[{"key":"non-GTS TDs","value":{"AC":[73,5],"AF":[0.9358974358974359,0.0641025641025641],"AN":78,"homozygote_count":[34,0]}},{"key":"GTS","value":{"AC":[85,7],"AF":[0.9239130434782609,0.07608695652173914],"AN":92,"homozygote_count":[41,2]}},{"key":"healthy family members","value":{"AC":[107,3],"AF":[0.9727272727272728,0.02727272727272727],"AN":110,"homozygote_count":[52,0]}},{"key":"severe GTS","value":{"AC":[65,9],"AF":[0.8783783783783784,0.12162162162162163],"AN":74,"homozygote_count":[28,0]}},{"key":"controls","value":{"AC":[183,17],"AF":[0.915,0.085],"AN":200,"homozygote_count":[83,0]}}]
chr1:3648254	["A","T"]	[{"key":"non-GTS TDs","value":{"AC":[73,5],"AF":[0.9358974358974359,0.0641025641025641],"AN":78,"homozygote_count":[34,0]}},{"key":"GTS","value":{"AC":[85,7],"AF":[0.9239130434782609,0.07608695652173914],"AN":92,"homozygote_count":[41,2]}},{"key":"healthy family members","value":{"AC":[107,3],"AF":[0.9727272727272728,0.02727272727272727],"AN":110,"homozygote_count":[52,0]}},{"key":"severe GTS","value":{"AC":[65,9],"AF":[0.8783783783783784,0.12162162162162163],"AN":74,"homozygote_count":[28,0]}},{"key":"controls","value":{"AC":[183,17],"AF":[0.915,0.085],"AN":200,"homozygote_count":[83,0]}}]
chr1:3648286	["T","C"]	[{"key":"non-GTS TDs","value":{"AC":[77,1],"AF":[0.9871794871794872,0.01282051282051282],"AN":78,"homozygote_count":[38,0]}},{"key":"GTS","value":{"AC":[92,0],"AF":[1.0,0.0],"AN":92,"homozygote_count":[46,0]}},{"key":"healthy family members","value":{"AC":[108,2],"AF":[0.9818181818181818,0.01818181818181818],"AN":110,"homozygote_count":[53,0]}},{"key":"severe GTS","value":{"AC":[74,0],"AF":[1.0,0.0],"AN":74,"homozygote_count":[37,0]}},{"key":"controls","value":{"AC":[198,2],"AF":[0.99,0.01],"AN":200,"homozygote_count":[98,0]}}]
chr1:3648296	["TA","T"]	[{"key":"non-GTS TDs","value":{"AC":[75,3],"AF":[0.9615384615384616,0.038461538461538464],"AN":78,"homozygote_count":[36,0]}},{"key":"GTS","value":{"AC":[90,2],"AF":[0.9782608695652174,0.021739130434782608],"AN":92,"homozygote_count":[44,0]}},{"key":"healthy family members","value":{"AC":[110,0],"AF":[1.0,0.0],"AN":110,"homozygote_count":[55,0]}},{"key":"severe GTS","value":{"AC":[73,1],"AF":[0.9864864864864865,0.013513513513513514],"AN":74,"homozygote_count":[36,0]}},{"key":"controls","value":{"AC":[198,2],"AF":[0.99,0.01],"AN":200,"homozygote_count":[98,0]}}]
chr1:3648707	["G","A"]	[{"key":"non-GTS TDs","value":{"AC":[77,1],"AF":[0.9871794871794872,0.01282051282051282],"AN":78,"homozygote_count":[38,0]}},{"key":"GTS","value":{"AC":[92,0],"AF":[1.0,0.0],"AN":92,"homozygote_count":[46,0]}},{"key":"healthy family members","value":{"AC":[109,1],"AF":[0.990909090909091,0.00909090909090909],"AN":110,"homozygote_count":[54,0]}},{"key":"severe GTS","value":{"AC":[74,0],"AF":[1.0,0.0],"AN":74,"homozygote_count":[37,0]}},{"key":"controls","value":{"AC":[198,2],"AF":[0.99,0.01],"AN":200,"homozygote_count":[98,0]}}]
chr1:3649776	["T","C"]	[{"key":"non-GTS TDs","value":{"AC":[77,1],"AF":[0.9871794871794872,0.01282051282051282],"AN":78,"homozygote_count":[38,0]}},{"key":"GTS","value":{"AC":[92,0],"AF":[1.0,0.0],"AN":92,"homozygote_count":[46,0]}},{"key":"healthy family members","value":{"AC":[110,0],"AF":[1.0,0.0],"AN":110,"homozygote_count":[55,0]}},{"key":"severe GTS","value":{"AC":[74,0],"AF":[1.0,0.0],"AN":74,"homozygote_count":[37,0]}},{"key":"controls","value":{"AC":[200,0],"AF":[1.0,0.0],"AN":200,"homozygote_count":[100,0]}}]
chr1:3649869	["T","G"]	[{"key":"non-GTS TDs","value":{"AC":[73,5],"AF":[0.9358974358974359,0.0641025641025641],"AN":78,"homozygote_count":[34,0]}},{"key":"GTS","value":{"AC":[85,7],"AF":[0.9239130434782609,0.07608695652173914],"AN":92,"homozygote_count":[41,2]}},{"key":"healthy family members","value":{"AC":[107,3],"AF":[0.9727272727272728,0.02727272727272727],"AN":110,"homozygote_count":[52,0]}},{"key":"severe GTS","value":{"AC":[65,9],"AF":[0.8783783783783784,0.12162162162162163],"AN":74,"homozygote_count":[28,0]}},{"key":"controls","value":{"AC":[183,17],"AF":[0.915,0.085],"AN":200,"homozygote_count":[83,0]}}]
chr1:3650061	["AGCAGGCTG","A"]	[{"key":"non-GTS TDs","value":{"AC":[40,38],"AF":[0.5128205128205128,0.48717948717948717],"AN":78,"homozygote_count":[9,8]}},{"key":"GTS","value":{"AC":[36,56],"AF":[0.391304347826087,0.6086956521739131],"AN":92,"homozygote_count":[9,19]}},{"key":"healthy family members","value":{"AC":[47,63],"AF":[0.42727272727272725,0.5727272727272728],"AN":110,"homozygote_count":[9,17]}},{"key":"severe GTS","value":{"AC":[34,40],"AF":[0.4594594594594595,0.5405405405405406],"AN":74,"homozygote_count":[6,9]}},{"key":"controls","value":{"AC":[89,111],"AF":[0.445,0.555],"AN":200,"homozygote_count":[22,33]}}]
chr1:3650142	["G","A"]	[{"key":"non-GTS TDs","value":{"AC":[12,66],"AF":[0.15384615384615385,0.8461538461538461],"AN":78,"homozygote_count":[0,27]}},{"key":"GTS","value":{"AC":[9,81],"AF":[0.1,0.9],"AN":90,"homozygote_count":[2,38]}},{"key":"healthy family members","value":{"AC":[10,98],"AF":[0.09259259259259259,0.9074074074074074],"AN":108,"homozygote_count":[0,44]}},{"key":"severe GTS","value":{"AC":[12,62],"AF":[0.16216216216216217,0.8378378378378378],"AN":74,"homozygote_count":[0,25]}},{"key":"controls","value":{"AC":[26,174],"AF":[0.13,0.87],"AN":200,"homozygote_count":[1,75]}}]
chr1:3650283	["G","C"]	[{"key":"non-GTS TDs","value":{"AC":[77,1],"AF":[0.9871794871794872,0.01282051282051282],"AN":78,"homozygote_count":[38,0]}},{"key":"GTS","value":{"AC":[90,2],"AF":[0.9782608695652174,0.021739130434782608],"AN":92,"homozygote_count":[44,0]}},{"key":"healthy family members","value":{"AC":[106,2],"AF":[0.9814814814814815,0.018518518518518517],"AN":108,"homozygote_count":[52,0]}},{"key":"severe GTS","value":{"AC":[74,0],"AF":[1.0,0.0],"AN":74,"homozygote_count":[37,0]}},{"key":"controls","value":{"AC":[199,1],"AF":[0.995,0.005],"AN":200,"homozygote_count":[99,0]}}]
chr1:3650576	["A","G"]	[{"key":"non-GTS TDs","value":{"AC":[77,1],"AF":[0.9871794871794872,0.01282051282051282],"AN":78,"homozygote_count":[38,0]}},{"key":"GTS","value":{"AC":[90,2],"AF":[0.9782608695652174,0.021739130434782608],"AN":92,"homozygote_count":[44,0]}},{"key":"healthy family members","value":{"AC":[106,4],"AF":[0.9636363636363636,0.03636363636363636],"AN":110,"homozygote_count":[51,0]}},{"key":"severe GTS","value":{"AC":[74,0],"AF":[1.0,0.0],"AN":74,"homozygote_count":[37,0]}},{"key":"controls","value":{"AC":[196,4],"AF":[0.98,0.02],"AN":200,"homozygote_count":[96,0]}}]
chr1:3651208	["T","G"]	[{"key":"non-GTS TDs","value":{"AC":[78,0],"AF":[1.0,0.0],"AN":78,"homozygote_count":[39,0]}},{"key":"GTS","value":{"AC":[92,0],"AF":[1.0,0.0],"AN":92,"homozygote_count":[46,0]}},{"key":"healthy family members","value":{"AC":[109,1],"AF":[0.990909090909091,0.00909090909090909],"AN":110,"homozygote_count":[54,0]}},{"key":"severe GTS","value":{"AC":[74,0],"AF":[1.0,0.0],"AN":74,"homozygote_count":[37,0]}},{"key":"controls","value":{"AC":[200,0],"AF":[1.0,0.0],"AN":200,"homozygote_count":[100,0]}}]
chr1:3651598	["G","T"]	[{"key":"non-GTS TDs","value":{"AC":[73,5],"AF":[0.9358974358974359,0.0641025641025641],"AN":78,"homozygote_count":[34,0]}},{"key":"GTS","value":{"AC":[85,7],"AF":[0.9239130434782609,0.07608695652173914],"AN":92,"homozygote_count":[41,2]}},{"key":"healthy family members","value":{"AC":[107,3],"AF":[0.9727272727272728,0.02727272727272727],"AN":110,"homozygote_count":[52,0]}},{"key":"severe GTS","value":{"AC":[65,9],"AF":[0.8783783783783784,0.12162162162162163],"AN":74,"homozygote_count":[28,0]}},{"key":"controls","value":{"AC":[184,16],"AF":[0.92,0.08],"AN":200,"homozygote_count":[84,0]}}]
chr1:3651871	["G","T"]	[{"key":"non-GTS TDs","value":{"AC":[77,1],"AF":[0.9871794871794872,0.01282051282051282],"AN":78,"homozygote_count":[38,0]}},{"key":"GTS","value":{"AC":[91,1],"AF":[0.9891304347826086,0.010869565217391304],"AN":92,"homozygote_count":[45,0]}},{"key":"healthy family members","value":{"AC":[109,1],"AF":[0.990909090909091,0.00909090909090909],"AN":110,"homozygote_count":[54,0]}},{"key":"severe GTS","value":{"AC":[73,1],"AF":[0.9864864864864865,0.013513513513513514],"AN":74,"homozygote_count":[36,0]}},{"key":"controls","value":{"AC":[197,3],"AF":[0.985,0.015],"AN":200,"homozygote_count":[97,0]}}]
chr1:3653220	["C","T"]	[{"key":"non-GTS TDs","value":{"AC":[78,0],"AF":[1.0,0.0],"AN":78,"homozygote_count":[39,0]}},{"key":"GTS","value":{"AC":[92,0],"AF":[1.0,0.0],"AN":92,"homozygote_count":[46,0]}},{"key":"healthy family members","value":{"AC":[110,0],"AF":[1.0,0.0],"AN":110,"homozygote_count":[55,0]}},{"key":"severe GTS","value":{"AC":[73,1],"AF":[0.9864864864864865,0.013513513513513514],"AN":74,"homozygote_count":[36,0]}},{"key":"controls","value":{"AC":[200,0],"AF":[1.0,0.0],"AN":200,"homozygote_count":[100,0]}}]
chr1:3653335	["C","T"]	[{"key":"non-GTS TDs","value":{"AC":[78,0],"AF":[1.0,0.0],"AN":78,"homozygote_count":[39,0]}},{"key":"GTS","value":{"AC":[90,2],"AF":[0.9782608695652174,0.021739130434782608],"AN":92,"homozygote_count":[44,0]}},{"key":"healthy family members","value":{"AC":[110,0],"AF":[1.0,0.0],"AN":110,"homozygote_count":[55,0]}},{"key":"severe GTS","value":{"AC":[72,2],"AF":[0.972972972972973,0.02702702702702703],"AN":74,"homozygote_count":[35,0]}},{"key":"controls","value":{"AC":[192,8],"AF":[0.96,0.04],"AN":200,"homozygote_count":[92,0]}}]
chr1:3654319	["C","T"]	[{"key":"non-GTS TDs","value":{"AC":[40,38],"AF":[0.5128205128205128,0.48717948717948717],"AN":78,"homozygote_count":[9,8]}},{"key":"GTS","value":{"AC":[36,56],"AF":[0.391304347826087,0.6086956521739131],"AN":92,"homozygote_count":[9,19]}},{"key":"healthy family members","value":{"AC":[47,63],"AF":[0.42727272727272725,0.5727272727272728],"AN":110,"homozygote_count":[9,17]}},{"key":"severe GTS","value":{"AC":[33,41],"AF":[0.44594594594594594,0.5540540540540541],"AN":74,"homozygote_count":[6,10]}},{"key":"controls","value":{"AC":[89,111],"AF":[0.445,0.555],"AN":200,"homozygote_count":[22,33]}}]
chr1:3654753	["T","C"]	[{"key":"non-GTS TDs","value":{"AC":[73,5],"AF":[0.9358974358974359,0.0641025641025641],"AN":78,"homozygote_count":[34,0]}},{"key":"GTS","value":{"AC":[85,7],"AF":[0.9239130434782609,0.07608695652173914],"AN":92,"homozygote_count":[41,2]}},{"key":"healthy family members","value":{"AC":[107,3],"AF":[0.9727272727272728,0.02727272727272727],"AN":110,"homozygote_count":[52,0]}},{"key":"severe GTS","value":{"AC":[65,9],"AF":[0.8783783783783784,0.12162162162162163],"AN":74,"homozygote_count":[28,0]}},{"key":"controls","value":{"AC":[183,17],"AF":[0.915,0.085],"AN":200,"homozygote_count":[83,0]}}]
chr1:3655645	["T","G"]	[{"key":"non-GTS TDs","value":{"AC":[73,5],"AF":[0.9358974358974359,0.0641025641025641],"AN":78,"homozygote_count":[34,0]}},{"key":"GTS","value":{"AC":[87,5],"AF":[0.9456521739130435,0.05434782608695652],"AN":92,"homozygote_count":[41,0]}},{"key":"healthy family members","value":{"AC":[107,3],"AF":[0.9727272727272728,0.02727272727272727],"AN":110,"homozygote_count":[52,0]}},{"key":"severe GTS","value":{"AC":[72,2],"AF":[0.972972972972973,0.02702702702702703],"AN":74,"homozygote_count":[35,0]}},{"key":"controls","value":{"AC":[189,11],"AF":[0.945,0.055],"AN":200,"homozygote_count":[90,1]}}]
chr1:3655767	["G","A"]	[{"key":"non-GTS TDs","value":{"AC":[78,0],"AF":[1.0,0.0],"AN":78,"homozygote_count":[39,0]}},{"key":"GTS","value":{"AC":[92,0],"AF":[1.0,0.0],"AN":92,"homozygote_count":[46,0]}},{"key":"healthy family members","value":{"AC":[110,0],"AF":[1.0,0.0],"AN":110,"homozygote_count":[55,0]}},{"key":"severe GTS","value":{"AC":[73,1],"AF":[0.9864864864864865,0.013513513513513514],"AN":74,"homozygote_count":[36,0]}},{"key":"controls","value":{"AC":[200,0],"AF":[1.0,0.0],"AN":200,"homozygote_count":[100,0]}}]
chr1:3656210	["A","G"]	[{"key":"non-GTS TDs","value":{"AC":[12,66],"AF":[0.15384615384615385,0.8461538461538461],"AN":78,"homozygote_count":[0,27]}},{"key":"GTS","value":{"AC":[11,81],"AF":[0.11956521739130435,0.8804347826086957],"AN":92,"homozygote_count":[3,38]}},{"key":"healthy family members","value":{"AC":[12,98],"AF":[0.10909090909090909,0.8909090909090909],"AN":110,"homozygote_count":[1,44]}},{"key":"severe GTS","value":{"AC":[12,62],"AF":[0.16216216216216217,0.8378378378378378],"AN":74,"homozygote_count":[0,25]}},{"key":"controls","value":{"AC":[26,174],"AF":[0.13,0.87],"AN":200,"homozygote_count":[1,75]}}]
chr1:3656257	["T","C"]	[{"key":"non-GTS TDs","value":{"AC":[73,5],"AF":[0.9358974358974359,0.0641025641025641],"AN":78,"homozygote_count":[34,0]}},{"key":"GTS","value":{"AC":[85,7],"AF":[0.9239130434782609,0.07608695652173914],"AN":92,"homozygote_count":[41,2]}},{"key":"healthy family members","value":{"AC":[107,3],"AF":[0.9727272727272728,0.02727272727272727],"AN":110,"homozygote_count":[52,0]}},{"key":"severe GTS","value":{"AC":[65,9],"AF":[0.8783783783783784,0.12162162162162163],"AN":74,"homozygote_count":[28,0]}},{"key":"controls","value":{"AC":[183,17],"AF":[0.915,0.085],"AN":200,"homozygote_count":[83,0]}}]
chr1:3657691	["C","T"]	[{"key":"non-GTS TDs","value":{"AC":[72,6],"AF":[0.9230769230769231,0.07692307692307693],"AN":78,"homozygote_count":[33,0]}},{"key":"GTS","value":{"AC":[86,6],"AF":[0.9347826086956522,0.06521739130434782],"AN":92,"homozygote_count":[41,1]}},{"key":"healthy family members","value":{"AC":[101,9],"AF":[0.9181818181818182,0.08181818181818182],"AN":110,"homozygote_count":[47,1]}},{"key":"severe GTS","value":{"AC":[69,5],"AF":[0.9324324324324325,0.06756756756756757],"AN":74,"homozygote_count":[32,0]}},{"key":"controls","value":{"AC":[195,5],"AF":[0.975,0.025],"AN":200,"homozygote_count":[96,1]}}]
chr1:3657755	["G","A"]	[{"key":"non-GTS TDs","value":{"AC":[73,5],"AF":[0.9358974358974359,0.0641025641025641],"AN":78,"homozygote_count":[34,0]}},{"key":"GTS","value":{"AC":[85,7],"AF":[0.9239130434782609,0.07608695652173914],"AN":92,"homozygote_count":[41,2]}},{"key":"healthy family members","value":{"AC":[107,3],"AF":[0.9727272727272728,0.02727272727272727],"AN":110,"homozygote_count":[52,0]}},{"key":"severe GTS","value":{"AC":[65,9],"AF":[0.8783783783783784,0.12162162162162163],"AN":74,"homozygote_count":[28,0]}},{"key":"controls","value":{"AC":[183,17],"AF":[0.915,0.085],"AN":200,"homozygote_count":[83,0]}}]
chr1:3657855	["T","A"]	[{"key":"non-GTS TDs","value":{"AC":[40,38],"AF":[0.5128205128205128,0.48717948717948717],"AN":78,"homozygote_count":[9,8]}},{"key":"GTS","value":{"AC":[36,56],"AF":[0.391304347826087,0.6086956521739131],"AN":92,"homozygote_count":[9,19]}},{"key":"healthy family members","value":{"AC":[47,63],"AF":[0.42727272727272725,0.5727272727272728],"AN":110,"homozygote_count":[9,17]}},{"key":"severe GTS","value":{"AC":[33,41],"AF":[0.44594594594594594,0.5540540540540541],"AN":74,"homozygote_count":[6,10]}},{"key":"controls","value":{"AC":[87,113],"AF":[0.435,0.565],"AN":200,"homozygote_count":[22,35]}}]
chr1:3657856	["C","A"]	[{"key":"non-GTS TDs","value":{"AC":[40,38],"AF":[0.5128205128205128,0.48717948717948717],"AN":78,"homozygote_count":[9,8]}},{"key":"GTS","value":{"AC":[36,56],"AF":[0.391304347826087,0.6086956521739131],"AN":92,"homozygote_count":[9,19]}},{"key":"healthy family members","value":{"AC":[47,63],"AF":[0.42727272727272725,0.5727272727272728],"AN":110,"homozygote_count":[9,17]}},{"key":"severe GTS","value":{"AC":[33,41],"AF":[0.44594594594594594,0.5540540540540541],"AN":74,"homozygote_count":[6,10]}},{"key":"controls","value":{"AC":[87,113],"AF":[0.435,0.565],"AN":200,"homozygote_count":[22,35]}}]
chr1:3657889	["C","T"]	[{"key":"non-GTS TDs","value":{"AC":[78,0],"AF":[1.0,0.0],"AN":78,"homozygote_count":[39,0]}},{"key":"GTS","value":{"AC":[92,0],"AF":[1.0,0.0],"AN":92,"homozygote_count":[46,0]}},{"key":"healthy family members","value":{"AC":[110,0],"AF":[1.0,0.0],"AN":110,"homozygote_count":[55,0]}},{"key":"severe GTS","value":{"AC":[73,1],"AF":[0.9864864864864865,0.013513513513513514],"AN":74,"homozygote_count":[36,0]}},{"key":"controls","value":{"AC":[200,0],"AF":[1.0,0.0],"AN":200,"homozygote_count":[100,0]}}]
chr1:3657910	["G","GAC"]	[{"key":"non-GTS TDs","value":{"AC":[58,20],"AF":[0.7435897435897436,0.2564102564102564],"AN":78,"homozygote_count":[20,1]}},{"key":"GTS","value":{"AC":[70,22],"AF":[0.7608695652173914,0.2391304347826087],"AN":92,"homozygote_count":[26,2]}},{"key":"healthy family members","value":{"AC":[89,21],"AF":[0.8090909090909091,0.19090909090909092],"AN":110,"homozygote_count":[35,1]}},{"key":"severe GTS","value":{"AC":[53,21],"AF":[0.7162162162162162,0.28378378378378377],"AN":74,"homozygote_count":[19,3]}},{"key":"controls","value":{"AC":[145,55],"AF":[0.725,0.275],"AN":200,"homozygote_count":[49,4]}}]
chr1:3657935	["G","A"]	[{"key":"non-GTS TDs","value":{"AC":[76,2],"AF":[0.9743589743589743,0.02564102564102564],"AN":78,"homozygote_count":[37,0]}},{"key":"GTS","value":{"AC":[87,5],"AF":[0.9456521739130435,0.05434782608695652],"AN":92,"homozygote_count":[41,0]}},{"key":"healthy family members","value":{"AC":[108,2],"AF":[0.9818181818181818,0.01818181818181818],"AN":110,"homozygote_count":[53,0]}},{"key":"severe GTS","value":{"AC":[73,1],"AF":[0.9864864864864865,0.013513513513513514],"AN":74,"homozygote_count":[36,0]}},{"key":"controls","value":{"AC":[199,1],"AF":[0.995,0.005],"AN":200,"homozygote_count":[99,0]}}]
chr1:3658192	["T","C"]	[{"key":"non-GTS TDs","value":{"AC":[67,11],"AF":[0.8589743589743589,0.14102564102564102],"AN":78,"homozygote_count":[28,0]}},{"key":"GTS","value":{"AC":[78,14],"AF":[0.8478260869565217,0.15217391304347827],"AN":92,"homozygote_count":[34,2]}},{"key":"healthy family members","value":{"AC":[98,12],"AF":[0.8909090909090909,0.10909090909090909],"AN":110,"homozygote_count":[44,1]}},{"key":"severe GTS","value":{"AC":[61,13],"AF":[0.8243243243243243,0.17567567567567569],"AN":74,"homozygote_count":[25,1]}},{"key":"controls","value":{"AC":[167,33],"AF":[0.835,0.165],"AN":200,"homozygote_count":[70,3]}}]
chr1:3658241	["C","T"]	[{"key":"non-GTS TDs","value":{"AC":[75,3],"AF":[0.9615384615384616,0.038461538461538464],"AN":78,"homozygote_count":[36,0]}},{"key":"GTS","value":{"AC":[90,2],"AF":[0.9782608695652174,0.021739130434782608],"AN":92,"homozygote_count":[44,0]}},{"key":"healthy family members","value":{"AC":[109,1],"AF":[0.990909090909091,0.00909090909090909],"AN":110,"homozygote_count":[54,0]}},{"key":"severe GTS","value":{"AC":[66,8],"AF":[0.8918918918918919,0.10810810810810811],"AN":74,"homozygote_count":[29,0]}},{"key":"controls","value":{"AC":[185,15],"AF":[0.925,0.075],"AN":200,"homozygote_count":[85,0]}}]
chr1:3662783	["T","C"]	[{"key":"non-GTS TDs","value":{"AC":[62,16],"AF":[0.7948717948717948,0.20512820512820512],"AN":78,"homozygote_count":[23,0]}},{"key":"GTS","value":{"AC":[74,18],"AF":[0.8043478260869565,0.1956521739130435],"AN":92,"homozygote_count":[29,1]}},{"key":"healthy family members","value":{"AC":[89,21],"AF":[0.8090909090909091,0.19090909090909092],"AN":110,"homozygote_count":[36,2]}},{"key":"severe GTS","value":{"AC":[64,10],"AF":[0.8648648648648649,0.13513513513513514],"AN":74,"homozygote_count":[27,0]}},{"key":"controls","value":{"AC":[162,38],"AF":[0.81,0.19],"AN":200,"homozygote_count":[69,7]}}]
chr1:3662902	["C","G"]	[{"key":"non-GTS TDs","value":{"AC":[56,22],"AF":[0.717948717948718,0.28205128205128205],"AN":78,"homozygote_count":[20,3]}},{"key":"GTS","value":{"AC":[66,26],"AF":[0.717391304347826,0.2826086956521739],"AN":92,"homozygote_count":[25,5]}},{"key":"healthy family members","value":{"AC":[83,27],"AF":[0.7545454545454545,0.24545454545454545],"AN":110,"homozygote_count":[30,2]}},{"key":"severe GTS","value":{"AC":[51,23],"AF":[0.6891891891891891,0.3108108108108108],"AN":74,"homozygote_count":[18,4]}},{"key":"controls","value":{"AC":[146,54],"AF":[0.73,0.27],"AN":200,"homozygote_count":[58,12]}}]
chr1:3664010	["A","G"]	[{"key":"non-GTS TDs","value":{"AC":[62,16],"AF":[0.7948717948717948,0.20512820512820512],"AN":78,"homozygote_count":[23,0]}},{"key":"GTS","value":{"AC":[74,18],"AF":[0.8043478260869565,0.1956521739130435],"AN":92,"homozygote_count":[29,1]}},{"key":"healthy family members","value":{"AC":[89,21],"AF":[0.8090909090909091,0.19090909090909092],"AN":110,"homozygote_count":[36,2]}},{"key":"severe GTS","value":{"AC":[63,11],"AF":[0.8513513513513513,0.14864864864864866],"AN":74,"homozygote_count":[26,0]}},{"key":"controls","value":{"AC":[162,38],"AF":[0.81,0.19],"AN":200,"homozygote_count":[69,7]}}]
chr1:3664102	["A","G"]	[{"key":"non-GTS TDs","value":{"AC":[62,16],"AF":[0.7948717948717948,0.20512820512820512],"AN":78,"homozygote_count":[23,0]}},{"key":"GTS","value":{"AC":[74,18],"AF":[0.8043478260869565,0.1956521739130435],"AN":92,"homozygote_count":[29,1]}},{"key":"healthy family members","value":{"AC":[89,21],"AF":[0.8090909090909091,0.19090909090909092],"AN":110,"homozygote_count":[36,2]}},{"key":"severe GTS","value":{"AC":[63,11],"AF":[0.8513513513513513,0.14864864864864866],"AN":74,"homozygote_count":[26,0]}},{"key":"controls","value":{"AC":[162,38],"AF":[0.81,0.19],"AN":200,"homozygote_count":[69,7]}}]
chr1:3664179	["C","T"]	[{"key":"non-GTS TDs","value":{"AC":[78,0],"AF":[1.0,0.0],"AN":78,"homozygote_count":[39,0]}},{"key":"GTS","value":{"AC":[85,7],"AF":[0.9239130434782609,0.07608695652173914],"AN":92,"homozygote_count":[39,0]}},{"key":"healthy family members","value":{"AC":[109,1],"AF":[0.990909090909091,0.00909090909090909],"AN":110,"homozygote_count":[54,0]}},{"key":"severe GTS","value":{"AC":[72,2],"AF":[0.972972972972973,0.02702702702702703],"AN":74,"homozygote_count":[35,0]}},{"key":"controls","value":{"AC":[198,2],"AF":[0.99,0.01],"AN":200,"homozygote_count":[98,0]}}]
chr1:3664219	["T","C"]	[{"key":"non-GTS TDs","value":{"AC":[56,22],"AF":[0.717948717948718,0.28205128205128205],"AN":78,"homozygote_count":[20,3]}},{"key":"GTS","value":{"AC":[66,26],"AF":[0.717391304347826,0.2826086956521739],"AN":92,"homozygote_count":[25,5]}},{"key":"healthy family members","value":{"AC":[83,27],"AF":[0.7545454545454545,0.24545454545454545],"AN":110,"homozygote_count":[30,2]}},{"key":"severe GTS","value":{"AC":[50,24],"AF":[0.6756756756756757,0.32432432432432434],"AN":74,"homozygote_count":[18,5]}},{"key":"controls","value":{"AC":[147,53],"AF":[0.735,0.265],"AN":200,"homozygote_count":[59,12]}}]
chr1:3664248	["C","G"]	[{"key":"non-GTS TDs","value":{"AC":[56,22],"AF":[0.717948717948718,0.28205128205128205],"AN":78,"homozygote_count":[20,3]}},{"key":"GTS","value":{"AC":[66,26],"AF":[0.717391304347826,0.2826086956521739],"AN":92,"homozygote_count":[25,5]}},{"key":"healthy family members","value":{"AC":[83,27],"AF":[0.7545454545454545,0.24545454545454545],"AN":110,"homozygote_count":[30,2]}},{"key":"severe GTS","value":{"AC":[50,24],"AF":[0.6756756756756757,0.32432432432432434],"AN":74,"homozygote_count":[18,5]}},{"key":"controls","value":{"AC":[146,54],"AF":[0.73,0.27],"AN":200,"homozygote_count":[58,12]}}]
chr1:3664252	["A","G"]	[{"key":"non-GTS TDs","value":{"AC":[56,22],"AF":[0.717948717948718,0.28205128205128205],"AN":78,"homozygote_count":[20,3]}},{"key":"GTS","value":{"AC":[66,26],"AF":[0.717391304347826,0.2826086956521739],"AN":92,"homozygote_count":[25,5]}},{"key":"healthy family members","value":{"AC":[83,27],"AF":[0.7545454545454545,0.24545454545454545],"AN":110,"homozygote_count":[30,2]}},{"key":"severe GTS","value":{"AC":[50,24],"AF":[0.6756756756756757,0.32432432432432434],"AN":74,"homozygote_count":[18,5]}},{"key":"controls","value":{"AC":[146,54],"AF":[0.73,0.27],"AN":200,"homozygote_count":[58,12]}}]
chr1:3664266	["A","G"]	[{"key":"non-GTS TDs","value":{"AC":[56,22],"AF":[0.717948717948718,0.28205128205128205],"AN":78,"homozygote_count":[20,3]}},{"key":"GTS","value":{"AC":[66,26],"AF":[0.717391304347826,0.2826086956521739],"AN":92,"homozygote_count":[25,5]}},{"key":"healthy family members","value":{"AC":[83,27],"AF":[0.7545454545454545,0.24545454545454545],"AN":110,"homozygote_count":[30,2]}},{"key":"severe GTS","value":{"AC":[50,24],"AF":[0.6756756756756757,0.32432432432432434],"AN":74,"homozygote_count":[18,5]}},{"key":"controls","value":{"AC":[146,54],"AF":[0.73,0.27],"AN":200,"homozygote_count":[58,12]}}]
chr1:3664469	["TC","T"]	[{"key":"non-GTS TDs","value":{"AC":[72,6],"AF":[0.9230769230769231,0.07692307692307693],"AN":78,"homozygote_count":[33,0]}},{"key":"GTS","value":{"AC":[84,8],"AF":[0.9130434782608695,0.08695652173913043],"AN":92,"homozygote_count":[40,2]}},{"key":"healthy family members","value":{"AC":[104,6],"AF":[0.9454545454545454,0.05454545454545454],"AN":110,"homozygote_count":[49,0]}},{"key":"severe GTS","value":{"AC":[61,13],"AF":[0.8243243243243243,0.17567567567567569],"AN":74,"homozygote_count":[25,1]}},{"key":"controls","value":{"AC":[185,15],"AF":[0.925,0.075],"AN":200,"homozygote_count":[85,0]}}]
chr1:3664563	["T","C"]	[{"key":"non-GTS TDs","value":{"AC":[55,23],"AF":[0.7051282051282052,0.2948717948717949],"AN":78,"homozygote_count":[19,3]}},{"key":"GTS","value":{"AC":[65,27],"AF":[0.7065217391304348,0.29347826086956524],"AN":92,"homozygote_count":[24,5]}},{"key":"healthy family members","value":{"AC":[81,29],"AF":[0.7363636363636363,0.2636363636363636],"AN":110,"homozygote_count":[28,2]}},{"key":"severe GTS","value":{"AC":[50,24],"AF":[0.6756756756756757,0.32432432432432434],"AN":74,"homozygote_count":[19,6]}},{"key":"controls","value":{"AC":[145,55],"AF":[0.725,0.275],"AN":200,"homozygote_count":[58,13]}}]
chr1:3665397	["G","C"]	[{"key":"non-GTS TDs","value":{"AC":[72,6],"AF":[0.9230769230769231,0.07692307692307693],"AN":78,"homozygote_count":[33,0]}},{"key":"GTS","value":{"AC":[82,10],"AF":[0.8913043478260869,0.10869565217391304],"AN":92,"homozygote_count":[39,3]}},{"key":"healthy family members","value":{"AC":[104,6],"AF":[0.9454545454545454,0.05454545454545454],"AN":110,"homozygote_count":[49,0]}},{"key":"severe GTS","value":{"AC":[61,13],"AF":[0.8243243243243243,0.17567567567567569],"AN":74,"homozygote_count":[25,1]}},{"key":"controls","value":{"AC":[184,16],"AF":[0.92,0.08],"AN":200,"homozygote_count":[84,0]}}]
chr1:3666423	["T","C"]	[{"key":"non-GTS TDs","value":{"AC":[0,78],"AF":[0.0,1.0],"AN":78,"homozygote_count":[0,39]}},{"key":"GTS","value":{"AC":[0,92],"AF":[0.0,1.0],"AN":92,"homozygote_count":[0,46]}},{"key":"healthy family members","value":{"AC":[1,109],"AF":[0.00909090909090909,0.990909090909091],"AN":110,"homozygote_count":[0,54]}},{"key":"severe GTS","value":{"AC":[0,74],"AF":[0.0,1.0],"AN":74,"homozygote_count":[0,37]}},{"key":"controls","value":{"AC":[1,199],"AF":[0.005,0.995],"AN":200,"homozygote_count":[0,99]}}]
chr1:3666645	["G","A"]	[{"key":"non-GTS TDs","value":{"AC":[72,6],"AF":[0.9230769230769231,0.07692307692307693],"AN":78,"homozygote_count":[33,0]}},{"key":"GTS","value":{"AC":[89,3],"AF":[0.967391304347826,0.03260869565217391],"AN":92,"homozygote_count":[43,0]}},{"key":"healthy family members","value":{"AC":[105,5],"AF":[0.9545454545454546,0.045454545454545456],"AN":110,"homozygote_count":[50,0]}},{"key":"severe GTS","value":{"AC":[65,9],"AF":[0.8783783783783784,0.12162162162162163],"AN":74,"homozygote_count":[29,1]}},{"key":"controls","value":{"AC":[188,12],"AF":[0.94,0.06],"AN":200,"homozygote_count":[88,0]}}]
chr1:3666786	["C","T"]	[{"key":"non-GTS TDs","value":{"AC":[77,1],"AF":[0.9871794871794872,0.01282051282051282],"AN":78,"homozygote_count":[38,0]}},{"key":"GTS","value":{"AC":[89,3],"AF":[0.967391304347826,0.03260869565217391],"AN":92,"homozygote_count":[43,0]}},{"key":"healthy family members","value":{"AC":[108,2],"AF":[0.9818181818181818,0.01818181818181818],"AN":110,"homozygote_count":[53,0]}},{"key":"severe GTS","value":{"AC":[74,0],"AF":[1.0,0.0],"AN":74,"homozygote_count":[37,0]}},{"key":"controls","value":{"AC":[196,4],"AF":[0.98,0.02],"AN":200,"homozygote_count":[96,0]}}]
chr1:3668020	["G","T"]	[{"key":"non-GTS TDs","value":{"AC":[77,1],"AF":[0.9871794871794872,0.01282051282051282],"AN":78,"homozygote_count":[38,0]}},{"key":"GTS","value":{"AC":[92,0],"AF":[1.0,0.0],"AN":92,"homozygote_count":[46,0]}},{"key":"healthy family members","value":{"AC":[109,1],"AF":[0.990909090909091,0.00909090909090909],"AN":110,"homozygote_count":[54,0]}},{"key":"severe GTS","value":{"AC":[74,0],"AF":[1.0,0.0],"AN":74,"homozygote_count":[37,0]}},{"key":"controls","value":{"AC":[199,1],"AF":[0.995,0.005],"AN":200,"homozygote_count":[99,0]}}]
chr1:3668207	["T","C"]	[{"key":"non-GTS TDs","value":{"AC":[55,23],"AF":[0.7051282051282052,0.2948717948717949],"AN":78,"homozygote_count":[20,4]}},{"key":"GTS","value":{"AC":[64,28],"AF":[0.6956521739130435,0.30434782608695654],"AN":92,"homozygote_count":[23,5]}},{"key":"healthy family members","value":{"AC":[81,29],"AF":[0.7363636363636363,0.2636363636363636],"AN":110,"homozygote_count":[27,1]}},{"key":"severe GTS","value":{"AC":[45,29],"AF":[0.6081081081081081,0.3918918918918919],"AN":74,"homozygote_count":[14,6]}},{"key":"controls","value":{"AC":[148,52],"AF":[0.74,0.26],"AN":200,"homozygote_count":[53,5]}}]
chr1:3668477	["T","C"]	[{"key":"non-GTS TDs","value":{"AC":[68,10],"AF":[0.8717948717948718,0.1282051282051282],"AN":78,"homozygote_count":[29,0]}},{"key":"GTS","value":{"AC":[83,9],"AF":[0.9021739130434783,0.09782608695652174],"AN":92,"homozygote_count":[37,0]}},{"key":"healthy family members","value":{"AC":[101,9],"AF":[0.9181818181818182,0.08181818181818182],"AN":110,"homozygote_count":[47,1]}},{"key":"severe GTS","value":{"AC":[68,6],"AF":[0.918918918918919,0.08108108108108109],"AN":74,"homozygote_count":[32,1]}},{"key":"controls","value":{"AC":[182,18],"AF":[0.91,0.09],"AN":200,"homozygote_count":[83,1]}}]
chr1:3669018	["G","A"]	[{"key":"non-GTS TDs","value":{"AC":[41,37],"AF":[0.5256410256410257,0.47435897435897434],"AN":78,"homozygote_count":[10,8]}},{"key":"GTS","value":{"AC":[51,41],"AF":[0.5543478260869565,0.44565217391304346],"AN":92,"homozygote_count":[13,8]}},{"key":"healthy family members","value":{"AC":[67,43],"AF":[0.6090909090909091,0.39090909090909093],"AN":110,"homozygote_count":[20,8]}},{"key":"severe GTS","value":{"AC":[47,27],"AF":[0.6351351351351351,0.36486486486486486],"AN":74,"homozygote_count":[16,6]}},{"key":"controls","value":{"AC":[103,97],"AF":[0.515,0.485],"AN":200,"homozygote_count":[24,21]}}]
chr1:3669040	["G","A"]	[{"key":"non-GTS TDs","value":{"AC":[73,5],"AF":[0.9358974358974359,0.0641025641025641],"AN":78,"homozygote_count":[34,0]}},{"key":"GTS","value":{"AC":[89,3],"AF":[0.967391304347826,0.03260869565217391],"AN":92,"homozygote_count":[43,0]}},{"key":"healthy family members","value":{"AC":[105,5],"AF":[0.9545454545454546,0.045454545454545456],"AN":110,"homozygote_count":[50,0]}},{"key":"severe GTS","value":{"AC":[71,3],"AF":[0.9594594594594594,0.04054054054054054],"AN":74,"homozygote_count":[34,0]}},{"key":"controls","value":{"AC":[193,7],"AF":[0.965,0.035],"AN":200,"homozygote_count":[93,0]}}]
chr1:3669095	["C","T"]	[{"key":"non-GTS TDs","value":{"AC":[77,1],"AF":[0.9871794871794872,0.01282051282051282],"AN":78,"homozygote_count":[38,0]}},{"key":"GTS","value":{"AC":[92,0],"AF":[1.0,0.0],"AN":92,"homozygote_count":[46,0]}},{"key":"healthy family members","value":{"AC":[109,1],"AF":[0.990909090909091,0.00909090909090909],"AN":110,"homozygote_count":[54,0]}},{"key":"severe GTS","value":{"AC":[74,0],"AF":[1.0,0.0],"AN":74,"homozygote_count":[37,0]}},{"key":"controls","value":{"AC":[197,3],"AF":[0.985,0.015],"AN":200,"homozygote_count":[97,0]}}]
chr1:3669147	["C","T"]	[{"key":"non-GTS TDs","value":{"AC":[77,1],"AF":[0.9871794871794872,0.01282051282051282],"AN":78,"homozygote_count":[38,0]}},{"key":"GTS","value":{"AC":[92,0],"AF":[1.0,0.0],"AN":92,"homozygote_count":[46,0]}},{"key":"healthy family members","value":{"AC":[110,0],"AF":[1.0,0.0],"AN":110,"homozygote_count":[55,0]}},{"key":"severe GTS","value":{"AC":[74,0],"AF":[1.0,0.0],"AN":74,"homozygote_count":[37,0]}},{"key":"controls","value":{"AC":[200,0],"AF":[1.0,0.0],"AN":200,"homozygote_count":[100,0]}}]
chr1:3669280	["C","T"]	[{"key":"non-GTS TDs","value":{"AC":[76,2],"AF":[0.9743589743589743,0.02564102564102564],"AN":78,"homozygote_count":[37,0]}},{"key":"GTS","value":{"AC":[90,2],"AF":[0.9782608695652174,0.021739130434782608],"AN":92,"homozygote_count":[44,0]}},{"key":"healthy family members","value":{"AC":[109,1],"AF":[0.990909090909091,0.00909090909090909],"AN":110,"homozygote_count":[54,0]}},{"key":"severe GTS","value":{"AC":[74,0],"AF":[1.0,0.0],"AN":74,"homozygote_count":[37,0]}},{"key":"controls","value":{"AC":[198,2],"AF":[0.99,0.01],"AN":200,"homozygote_count":[98,0]}}]
chr1:3669300	["T","G"]	[{"key":"non-GTS TDs","value":{"AC":[68,10],"AF":[0.8717948717948718,0.1282051282051282],"AN":78,"homozygote_count":[29,0]}},{"key":"GTS","value":{"AC":[83,9],"AF":[0.9021739130434783,0.09782608695652174],"AN":92,"homozygote_count":[37,0]}},{"key":"healthy family members","value":{"AC":[101,9],"AF":[0.9181818181818182,0.08181818181818182],"AN":110,"homozygote_count":[47,1]}},{"key":"severe GTS","value":{"AC":[68,6],"AF":[0.918918918918919,0.08108108108108109],"AN":74,"homozygote_count":[32,1]}},{"key":"controls","value":{"AC":[182,18],"AF":[0.91,0.09],"AN":200,"homozygote_count":[83,1]}}]
chr1:3669351	["T","G"]	[{"key":"non-GTS TDs","value":{"AC":[78,0],"AF":[1.0,0.0],"AN":78,"homozygote_count":[39,0]}},{"key":"GTS","value":{"AC":[92,0],"AF":[1.0,0.0],"AN":92,"homozygote_count":[46,0]}},{"key":"healthy family members","value":{"AC":[107,3],"AF":[0.9727272727272728,0.02727272727272727],"AN":110,"homozygote_count":[52,0]}},{"key":"severe GTS","value":{"AC":[73,1],"AF":[0.9864864864864865,0.013513513513513514],"AN":74,"homozygote_count":[36,0]}},{"key":"controls","value":{"AC":[198,2],"AF":[0.99,0.01],"AN":200,"homozygote_count":[98,0]}}]
chr1:3669668	["C","T"]	[{"key":"non-GTS TDs","value":{"AC":[68,10],"AF":[0.8717948717948718,0.1282051282051282],"AN":78,"homozygote_count":[29,0]}},{"key":"GTS","value":{"AC":[83,9],"AF":[0.9021739130434783,0.09782608695652174],"AN":92,"homozygote_count":[37,0]}},{"key":"healthy family members","value":{"AC":[101,9],"AF":[0.9181818181818182,0.08181818181818182],"AN":110,"homozygote_count":[47,1]}},{"key":"severe GTS","value":{"AC":[68,6],"AF":[0.918918918918919,0.08108108108108109],"AN":74,"homozygote_count":[32,1]}},{"key":"controls","value":{"AC":[182,18],"AF":[0.91,0.09],"AN":200,"homozygote_count":[83,1]}}]
chr1:3669686	["C","T"]	[{"key":"non-GTS TDs","value":{"AC":[68,10],"AF":[0.8717948717948718,0.1282051282051282],"AN":78,"homozygote_count":[29,0]}},{"key":"GTS","value":{"AC":[83,9],"AF":[0.9021739130434783,0.09782608695652174],"AN":92,"homozygote_count":[37,0]}},{"key":"healthy family members","value":{"AC":[101,9],"AF":[0.9181818181818182,0.08181818181818182],"AN":110,"homozygote_count":[47,1]}},{"key":"severe GTS","value":{"AC":[68,6],"AF":[0.918918918918919,0.08108108108108109],"AN":74,"homozygote_count":[32,1]}},{"key":"controls","value":{"AC":[182,18],"AF":[0.91,0.09],"AN":200,"homozygote_count":[83,1]}}]
chr1:3669719	["C","T"]	[{"key":"non-GTS TDs","value":{"AC":[68,10],"AF":[0.8717948717948718,0.1282051282051282],"AN":78,"homozygote_count":[29,0]}},{"key":"GTS","value":{"AC":[83,9],"AF":[0.9021739130434783,0.09782608695652174],"AN":92,"homozygote_count":[37,0]}},{"key":"healthy family members","value":{"AC":[101,9],"AF":[0.9181818181818182,0.08181818181818182],"AN":110,"homozygote_count":[47,1]}},{"key":"severe GTS","value":{"AC":[68,6],"AF":[0.918918918918919,0.08108108108108109],"AN":74,"homozygote_count":[32,1]}},{"key":"controls","value":{"AC":[182,18],"AF":[0.91,0.09],"AN":200,"homozygote_count":[83,1]}}]
chr1:3669864	["G","A"]	[{"key":"non-GTS TDs","value":{"AC":[41,37],"AF":[0.5256410256410257,0.47435897435897434],"AN":78,"homozygote_count":[10,8]}},{"key":"GTS","value":{"AC":[51,41],"AF":[0.5543478260869565,0.44565217391304346],"AN":92,"homozygote_count":[13,8]}},{"key":"healthy family members","value":{"AC":[67,43],"AF":[0.6090909090909091,0.39090909090909093],"AN":110,"homozygote_count":[20,8]}},{"key":"severe GTS","value":{"AC":[47,27],"AF":[0.6351351351351351,0.36486486486486486],"AN":74,"homozygote_count":[16,6]}},{"key":"controls","value":{"AC":[103,97],"AF":[0.515,0.485],"AN":200,"homozygote_count":[24,21]}}]
chr1:3670246	["G","A"]	[{"key":"non-GTS TDs","value":{"AC":[75,3],"AF":[0.9615384615384616,0.038461538461538464],"AN":78,"homozygote_count":[36,0]}},{"key":"GTS","value":{"AC":[84,8],"AF":[0.9130434782608695,0.08695652173913043],"AN":92,"homozygote_count":[39,1]}},{"key":"healthy family members","value":{"AC":[104,6],"AF":[0.9454545454545454,0.05454545454545454],"AN":110,"homozygote_count":[49,0]}},{"key":"severe GTS","value":{"AC":[64,10],"AF":[0.8648648648648649,0.13513513513513514],"AN":74,"homozygote_count":[28,1]}},{"key":"controls","value":{"AC":[183,17],"AF":[0.915,0.085],"AN":200,"homozygote_count":[84,1]}}]
chr1:3670702	["A","G"]	[{"key":"non-GTS TDs","value":{"AC":[71,7],"AF":[0.9102564102564102,0.08974358974358974],"AN":78,"homozygote_count":[33,1]}},{"key":"GTS","value":{"AC":[77,15],"AF":[0.8369565217391305,0.16304347826086957],"AN":92,"homozygote_count":[32,1]}},{"key":"healthy family members","value":{"AC":[99,11],"AF":[0.9,0.1],"AN":110,"homozygote_count":[44,0]}},{"key":"severe GTS","value":{"AC":[57,17],"AF":[0.7702702702702703,0.22972972972972974],"AN":74,"homozygote_count":[23,3]}},{"key":"controls","value":{"AC":[178,22],"AF":[0.89,0.11],"AN":200,"homozygote_count":[79,1]}}]
chr1:3670813	["C","A"]	[{"key":"non-GTS TDs","value":{"AC":[61,17],"AF":[0.782051282051282,0.21794871794871795],"AN":78,"homozygote_count":[25,3]}},{"key":"GTS","value":{"AC":[68,24],"AF":[0.7391304347826086,0.2608695652173913],"AN":92,"homozygote_count":[25,3]}},{"key":"healthy family members","value":{"AC":[90,20],"AF":[0.8181818181818182,0.18181818181818182],"AN":110,"homozygote_count":[36,1]}},{"key":"severe GTS","value":{"AC":[51,23],"AF":[0.6891891891891891,0.3108108108108108],"AN":74,"homozygote_count":[18,4]}},{"key":"controls","value":{"AC":[161,39],"AF":[0.805,0.195],"AN":200,"homozygote_count":[63,2]}}]
chr1:3670941	["T","C"]	[{"key":"non-GTS TDs","value":{"AC":[71,7],"AF":[0.9102564102564102,0.08974358974358974],"AN":78,"homozygote_count":[33,1]}},{"key":"GTS","value":{"AC":[77,15],"AF":[0.8369565217391305,0.16304347826086957],"AN":92,"homozygote_count":[32,1]}},{"key":"healthy family members","value":{"AC":[99,11],"AF":[0.9,0.1],"AN":110,"homozygote_count":[44,0]}},{"key":"severe GTS","value":{"AC":[57,17],"AF":[0.7702702702702703,0.22972972972972974],"AN":74,"homozygote_count":[23,3]}},{"key":"controls","value":{"AC":[178,22],"AF":[0.89,0.11],"AN":200,"homozygote_count":[79,1]}}]
chr1:3670974	["G","A"]	[{"key":"non-GTS TDs","value":{"AC":[77,1],"AF":[0.9871794871794872,0.01282051282051282],"AN":78,"homozygote_count":[38,0]}},{"key":"GTS","value":{"AC":[91,1],"AF":[0.9891304347826086,0.010869565217391304],"AN":92,"homozygote_count":[45,0]}},{"key":"healthy family members","value":{"AC":[106,4],"AF":[0.9636363636363636,0.03636363636363636],"AN":110,"homozygote_count":[51,0]}},{"key":"severe GTS","value":{"AC":[70,4],"AF":[0.9459459459459459,0.05405405405405406],"AN":74,"homozygote_count":[33,0]}},{"key":"controls","value":{"AC":[195,5],"AF":[0.975,0.025],"AN":200,"homozygote_count":[95,0]}}]
chr1:3670982	["C","T"]	[{"key":"non-GTS TDs","value":{"AC":[23,55],"AF":[0.2948717948717949,0.7051282051282052],"AN":78,"homozygote_count":[5,21]}},{"key":"GTS","value":{"AC":[26,66],"AF":[0.2826086956521739,0.717391304347826],"AN":92,"homozygote_count":[4,24]}},{"key":"healthy family members","value":{"AC":[43,67],"AF":[0.39090909090909093,0.6090909090909091],"AN":110,"homozygote_count":[7,19]}},{"key":"severe GTS","value":{"AC":[20,54],"AF":[0.2702702702702703,0.7297297297297297],"AN":74,"homozygote_count":[4,21]}},{"key":"controls","value":{"AC":[57,143],"AF":[0.285,0.715],"AN":200,"homozygote_count":[6,49]}}]
chr1:3670994	["T","C"]	[{"key":"non-GTS TDs","value":{"AC":[71,7],"AF":[0.9102564102564102,0.08974358974358974],"AN":78,"homozygote_count":[33,1]}},{"key":"GTS","value":{"AC":[77,15],"AF":[0.8369565217391305,0.16304347826086957],"AN":92,"homozygote_count":[32,1]}},{"key":"healthy family members","value":{"AC":[99,11],"AF":[0.9,0.1],"AN":110,"homozygote_count":[44,0]}},{"key":"severe GTS","value":{"AC":[57,17],"AF":[0.7702702702702703,0.22972972972972974],"AN":74,"homozygote_count":[23,3]}},{"key":"controls","value":{"AC":[178,22],"AF":[0.89,0.11],"AN":200,"homozygote_count":[79,1]}}]
chr1:3671076	["A","G"]	[{"key":"non-GTS TDs","value":{"AC":[71,7],"AF":[0.9102564102564102,0.08974358974358974],"AN":78,"homozygote_count":[33,1]}},{"key":"GTS","value":{"AC":[78,14],"AF":[0.8478260869565217,0.15217391304347827],"AN":92,"homozygote_count":[33,1]}},{"key":"healthy family members","value":{"AC":[99,11],"AF":[0.9,0.1],"AN":110,"homozygote_count":[44,0]}},{"key":"severe GTS","value":{"AC":[57,17],"AF":[0.7702702702702703,0.22972972972972974],"AN":74,"homozygote_count":[23,3]}},{"key":"controls","value":{"AC":[178,22],"AF":[0.89,0.11],"AN":200,"homozygote_count":[79,1]}}]
chr1:3671128	["A","G"]	[{"key":"non-GTS TDs","value":{"AC":[71,7],"AF":[0.9102564102564102,0.08974358974358974],"AN":78,"homozygote_count":[33,1]}},{"key":"GTS","value":{"AC":[77,15],"AF":[0.8369565217391305,0.16304347826086957],"AN":92,"homozygote_count":[32,1]}},{"key":"healthy family members","value":{"AC":[99,11],"AF":[0.9,0.1],"AN":110,"homozygote_count":[44,0]}},{"key":"severe GTS","value":{"AC":[58,16],"AF":[0.7837837837837838,0.21621621621621623],"AN":74,"homozygote_count":[24,3]}},{"key":"controls","value":{"AC":[178,22],"AF":[0.89,0.11],"AN":200,"homozygote_count":[79,1]}}]
chr1:3671507	["G","A"]	[{"key":"non-GTS TDs","value":{"AC":[71,7],"AF":[0.9102564102564102,0.08974358974358974],"AN":78,"homozygote_count":[33,1]}},{"key":"GTS","value":{"AC":[78,14],"AF":[0.8478260869565217,0.15217391304347827],"AN":92,"homozygote_count":[33,1]}},{"key":"healthy family members","value":{"AC":[100,10],"AF":[0.9090909090909091,0.09090909090909091],"AN":110,"homozygote_count":[45,0]}},{"key":"severe GTS","value":{"AC":[59,15],"AF":[0.7972972972972973,0.20270270270270271],"AN":74,"homozygote_count":[24,2]}},{"key":"controls","value":{"AC":[178,22],"AF":[0.89,0.11],"AN":200,"homozygote_count":[79,1]}}]
chr1:3671870	["C","T"]	[{"key":"non-GTS TDs","value":{"AC":[78,0],"AF":[1.0,0.0],"AN":78,"homozygote_count":[39,0]}},{"key":"GTS","value":{"AC":[88,4],"AF":[0.9565217391304348,0.043478260869565216],"AN":92,"homozygote_count":[42,0]}},{"key":"healthy family members","value":{"AC":[110,0],"AF":[1.0,0.0],"AN":110,"homozygote_count":[55,0]}},{"key":"severe GTS","value":{"AC":[74,0],"AF":[1.0,0.0],"AN":74,"homozygote_count":[37,0]}},{"key":"controls","value":{"AC":[198,2],"AF":[0.99,0.01],"AN":200,"homozygote_count":[98,0]}}]
chr1:3671974	["C","A"]	[{"key":"non-GTS TDs","value":{"AC":[78,0],"AF":[1.0,0.0],"AN":78,"homozygote_count":[39,0]}},{"key":"GTS","value":{"AC":[92,0],"AF":[1.0,0.0],"AN":92,"homozygote_count":[46,0]}},{"key":"healthy family members","value":{"AC":[110,0],"AF":[1.0,0.0],"AN":110,"homozygote_count":[55,0]}},{"key":"severe GTS","value":{"AC":[73,1],"AF":[0.9864864864864865,0.013513513513513514],"AN":74,"homozygote_count":[36,0]}},{"key":"controls","value":{"AC":[198,2],"AF":[0.99,0.01],"AN":200,"homozygote_count":[98,0]}}]
chr1:3672337	["G","C"]	[{"key":"non-GTS TDs","value":{"AC":[40,38],"AF":[0.5128205128205128,0.48717948717948717],"AN":78,"homozygote_count":[9,8]}},{"key":"GTS","value":{"AC":[49,43],"AF":[0.532608695652174,0.4673913043478261],"AN":92,"homozygote_count":[12,9]}},{"key":"healthy family members","value":{"AC":[63,47],"AF":[0.5727272727272728,0.42727272727272725],"AN":110,"homozygote_count":[19,11]}},{"key":"severe GTS","value":{"AC":[47,27],"AF":[0.6351351351351351,0.36486486486486486],"AN":74,"homozygote_count":[16,6]}},{"key":"controls","value":{"AC":[100,100],"AF":[0.5,0.5],"AN":200,"homozygote_count":[22,22]}}]
chr1:3672389	["G","C"]	[{"key":"non-GTS TDs","value":{"AC":[78,0],"AF":[1.0,0.0],"AN":78,"homozygote_count":[39,0]}},{"key":"GTS","value":{"AC":[92,0],"AF":[1.0,0.0],"AN":92,"homozygote_count":[46,0]}},{"key":"healthy family members","value":{"AC":[110,0],"AF":[1.0,0.0],"AN":110,"homozygote_count":[55,0]}},{"key":"severe GTS","value":{"AC":[73,1],"AF":[0.9864864864864865,0.013513513513513514],"AN":74,"homozygote_count":[36,0]}},{"key":"controls","value":{"AC":[199,1],"AF":[0.995,0.005],"AN":200,"homozygote_count":[99,0]}}]
chr1:3672437	["T","A"]	[{"key":"non-GTS TDs","value":{"AC":[25,53],"AF":[0.32051282051282054,0.6794871794871795],"AN":78,"homozygote_count":[2,16]}},{"key":"GTS","value":{"AC":[29,63],"AF":[0.31521739130434784,0.6847826086956522],"AN":92,"homozygote_count":[2,19]}},{"key":"healthy family members","value":{"AC":[48,62],"AF":[0.43636363636363634,0.5636363636363636],"AN":110,"homozygote_count":[10,17]}},{"key":"severe GTS","value":{"AC":[28,46],"AF":[0.3783783783783784,0.6216216216216216],"AN":74,"homozygote_count":[6,15]}},{"key":"controls","value":{"AC":[69,131],"AF":[0.345,0.655],"AN":200,"homozygote_count":[10,41]}}]
chr1:3672989	["C","T"]	[{"key":"non-GTS TDs","value":{"AC":[75,1],"AF":[0.9868421052631579,0.013157894736842105],"AN":76,"homozygote_count":[37,0]}},{"key":"GTS","value":{"AC":[88,0],"AF":[1.0,0.0],"AN":88,"homozygote_count":[44,0]}},{"key":"healthy family members","value":{"AC":[103,7],"AF":[0.9363636363636364,0.06363636363636363],"AN":110,"homozygote_count":[48,0]}},{"key":"severe GTS","value":{"AC":[70,4],"AF":[0.9459459459459459,0.05405405405405406],"AN":74,"homozygote_count":[33,0]}},{"key":"controls","value":{"AC":[192,8],"AF":[0.96,0.04],"AN":200,"homozygote_count":[92,0]}}]
chr1:3673316	["G","C"]	[{"key":"non-GTS TDs","value":{"AC":[41,37],"AF":[0.5256410256410257,0.47435897435897434],"AN":78,"homozygote_count":[12,10]}},{"key":"GTS","value":{"AC":[46,44],"AF":[0.5111111111111111,0.4888888888888889],"AN":90,"homozygote_count":[13,12]}},{"key":"healthy family members","value":{"AC":[60,50],"AF":[0.5454545454545454,0.45454545454545453],"AN":110,"homozygote_count":[17,12]}},{"key":"severe GTS","value":{"AC":[40,34],"AF":[0.5405405405405406,0.4594594594594595],"AN":74,"homozygote_count":[9,6]}},{"key":"controls","value":{"AC":[117,83],"AF":[0.585,0.415],"AN":200,"homozygote_count":[33,16]}}]
chr1:3673407	["C","A"]	[{"key":"non-GTS TDs","value":{"AC":[75,3],"AF":[0.9615384615384616,0.038461538461538464],"AN":78,"homozygote_count":[36,0]}},{"key":"GTS","value":{"AC":[87,3],"AF":[0.9666666666666667,0.03333333333333333],"AN":90,"homozygote_count":[42,0]}},{"key":"healthy family members","value":{"AC":[108,2],"AF":[0.9818181818181818,0.01818181818181818],"AN":110,"homozygote_count":[53,0]}},{"key":"severe GTS","value":{"AC":[72,2],"AF":[0.972972972972973,0.02702702702702703],"AN":74,"homozygote_count":[35,0]}},{"key":"controls","value":{"AC":[186,14],"AF":[0.93,0.07],"AN":200,"homozygote_count":[86,0]}}]
chr1:3673689	["C","T"]	[{"key":"non-GTS TDs","value":{"AC":[75,3],"AF":[0.9615384615384616,0.038461538461538464],"AN":78,"homozygote_count":[36,0]}},{"key":"GTS","value":{"AC":[81,9],"AF":[0.9,0.1],"AN":90,"homozygote_count":[37,1]}},{"key":"healthy family members","value":{"AC":[104,6],"AF":[0.9454545454545454,0.05454545454545454],"AN":110,"homozygote_count":[49,0]}},{"key":"severe GTS","value":{"AC":[63,11],"AF":[0.8513513513513513,0.14864864864864866],"AN":74,"homozygote_count":[27,1]}},{"key":"controls","value":{"AC":[183,17],"AF":[0.915,0.085],"AN":200,"homozygote_count":[83,0]}}]
chr1:3673861	["G","A"]	[{"key":"non-GTS TDs","value":{"AC":[54,24],"AF":[0.6923076923076923,0.3076923076923077],"AN":78,"homozygote_count":[19,4]}},{"key":"GTS","value":{"AC":[61,31],"AF":[0.6630434782608695,0.33695652173913043],"AN":92,"homozygote_count":[20,5]}},{"key":"healthy family members","value":{"AC":[70,40],"AF":[0.6363636363636364,0.36363636363636365],"AN":110,"homozygote_count":[18,3]}},{"key":"severe GTS","value":{"AC":[51,23],"AF":[0.6891891891891891,0.3108108108108108],"AN":74,"homozygote_count":[17,3]}},{"key":"controls","value":{"AC":[128,72],"AF":[0.64,0.36],"AN":200,"homozygote_count":[41,13]}}]
chr1:3674076	["G","A"]	[{"key":"non-GTS TDs","value":{"AC":[78,0],"AF":[1.0,0.0],"AN":78,"homozygote_count":[39,0]}},{"key":"GTS","value":{"AC":[91,1],"AF":[0.9891304347826086,0.010869565217391304],"AN":92,"homozygote_count":[45,0]}},{"key":"healthy family members","value":{"AC":[109,1],"AF":[0.990909090909091,0.00909090909090909],"AN":110,"homozygote_count":[54,0]}},{"key":"severe GTS","value":{"AC":[74,0],"AF":[1.0,0.0],"AN":74,"homozygote_count":[37,0]}},{"key":"controls","value":{"AC":[198,2],"AF":[0.99,0.01],"AN":200,"homozygote_count":[98,0]}}]
chr1:3674400	["C","T"]	[{"key":"non-GTS TDs","value":{"AC":[77,1],"AF":[0.9871794871794872,0.01282051282051282],"AN":78,"homozygote_count":[38,0]}},{"key":"GTS","value":{"AC":[88,4],"AF":[0.9565217391304348,0.043478260869565216],"AN":92,"homozygote_count":[42,0]}},{"key":"healthy family members","value":{"AC":[105,5],"AF":[0.9545454545454546,0.045454545454545456],"AN":110,"homozygote_count":[50,0]}},{"key":"severe GTS","value":{"AC":[72,2],"AF":[0.972972972972973,0.02702702702702703],"AN":74,"homozygote_count":[35,0]}},{"key":"controls","value":{"AC":[191,9],"AF":[0.955,0.045],"AN":200,"homozygote_count":[91,0]}}]
chr1:3674579	["T","C"]	[{"key":"non-GTS TDs","value":{"AC":[47,31],"AF":[0.6025641025641025,0.3974358974358974],"AN":78,"homozygote_count":[13,5]}},{"key":"GTS","value":{"AC":[56,36],"AF":[0.6086956521739131,0.391304347826087],"AN":92,"homozygote_count":[18,8]}},{"key":"healthy family members","value":{"AC":[62,48],"AF":[0.5636363636363636,0.43636363636363634],"AN":110,"homozygote_count":[14,7]}},{"key":"severe GTS","value":{"AC":[37,37],"AF":[0.5,0.5],"AN":74,"homozygote_count":[7,7]}},{"key":"controls","value":{"AC":[107,93],"AF":[0.535,0.465],"AN":200,"homozygote_count":[28,21]}}]
chr1:3674884	["G","C"]	[{"key":"non-GTS TDs","value":{"AC":[50,28],"AF":[0.6410256410256411,0.358974358974359],"AN":78,"homozygote_count":[13,2]}},{"key":"GTS","value":{"AC":[64,28],"AF":[0.6956521739130435,0.30434782608695654],"AN":92,"homozygote_count":[21,3]}},{"key":"healthy family members","value":{"AC":[68,42],"AF":[0.6181818181818182,0.38181818181818183],"AN":110,"homozygote_count":[20,7]}},{"key":"severe GTS","value":{"AC":[46,28],"AF":[0.6216216216216216,0.3783783783783784],"AN":74,"homozygote_count":[12,3]}},{"key":"controls","value":{"AC":[125,75],"AF":[0.625,0.375],"AN":200,"homozygote_count":[40,15]}}]
chr1:3675324	["G","C"]	[{"key":"non-GTS TDs","value":{"AC":[77,1],"AF":[0.9871794871794872,0.01282051282051282],"AN":78,"homozygote_count":[38,0]}},{"key":"GTS","value":{"AC":[91,1],"AF":[0.9891304347826086,0.010869565217391304],"AN":92,"homozygote_count":[45,0]}},{"key":"healthy family members","value":{"AC":[110,0],"AF":[1.0,0.0],"AN":110,"homozygote_count":[55,0]}},{"key":"severe GTS","value":{"AC":[72,2],"AF":[0.972972972972973,0.02702702702702703],"AN":74,"homozygote_count":[35,0]}},{"key":"controls","value":{"AC":[199,1],"AF":[0.995,0.005],"AN":200,"homozygote_count":[99,0]}}]
chr1:3675623	["C","T"]	[{"key":"non-GTS TDs","value":{"AC":[52,26],"AF":[0.6666666666666666,0.3333333333333333],"AN":78,"homozygote_count":[17,4]}},{"key":"GTS","value":{"AC":[61,31],"AF":[0.6630434782608695,0.33695652173913043],"AN":92,"homozygote_count":[20,5]}},{"key":"healthy family members","value":{"AC":[70,40],"AF":[0.6363636363636364,0.36363636363636365],"AN":110,"homozygote_count":[19,4]}},{"key":"severe GTS","value":{"AC":[38,36],"AF":[0.5135135135135135,0.4864864864864865],"AN":74,"homozygote_count":[9,8]}},{"key":"controls","value":{"AC":[122,78],"AF":[0.61,0.39],"AN":200,"homozygote_count":[36,14]}}]
chr1:3677541	["A","G"]	[{"key":"non-GTS TDs","value":{"AC":[50,28],"AF":[0.6410256410256411,0.358974358974359],"AN":78,"homozygote_count":[13,2]}},{"key":"GTS","value":{"AC":[64,28],"AF":[0.6956521739130435,0.30434782608695654],"AN":92,"homozygote_count":[21,3]}},{"key":"healthy family members","value":{"AC":[67,43],"AF":[0.6090909090909091,0.39090909090909093],"AN":110,"homozygote_count":[19,7]}},{"key":"severe GTS","value":{"AC":[46,28],"AF":[0.6216216216216216,0.3783783783783784],"AN":74,"homozygote_count":[13,4]}},{"key":"controls","value":{"AC":[125,75],"AF":[0.625,0.375],"AN":200,"homozygote_count":[40,15]}}]
chr1:3678192	["A","T"]	[{"key":"non-GTS TDs","value":{"AC":[47,31],"AF":[0.6025641025641025,0.3974358974358974],"AN":78,"homozygote_count":[13,5]}},{"key":"GTS","value":{"AC":[55,37],"AF":[0.5978260869565217,0.40217391304347827],"AN":92,"homozygote_count":[17,8]}},{"key":"healthy family members","value":{"AC":[61,49],"AF":[0.5545454545454546,0.44545454545454544],"AN":110,"homozygote_count":[13,7]}},{"key":"severe GTS","value":{"AC":[35,39],"AF":[0.47297297297297297,0.527027027027027],"AN":74,"homozygote_count":[7,9]}},{"key":"controls","value":{"AC":[108,92],"AF":[0.54,0.46],"AN":200,"homozygote_count":[28,20]}}]
chr1:3678416	["C","T"]	[{"key":"non-GTS TDs","value":{"AC":[76,2],"AF":[0.9743589743589743,0.02564102564102564],"AN":78,"homozygote_count":[37,0]}},{"key":"GTS","value":{"AC":[91,1],"AF":[0.9891304347826086,0.010869565217391304],"AN":92,"homozygote_count":[45,0]}},{"key":"healthy family members","value":{"AC":[109,1],"AF":[0.990909090909091,0.00909090909090909],"AN":110,"homozygote_count":[54,0]}},{"key":"severe GTS","value":{"AC":[74,0],"AF":[1.0,0.0],"AN":74,"homozygote_count":[37,0]}},{"key":"controls","value":{"AC":[200,0],"AF":[1.0,0.0],"AN":200,"homozygote_count":[100,0]}}]
chr1:3679204	["C","G"]	[{"key":"non-GTS TDs","value":{"AC":[47,31],"AF":[0.6025641025641025,0.3974358974358974],"AN":78,"homozygote_count":[12,4]}},{"key":"GTS","value":{"AC":[54,38],"AF":[0.5869565217391305,0.41304347826086957],"AN":92,"homozygote_count":[19,11]}},{"key":"healthy family members","value":{"AC":[61,49],"AF":[0.5545454545454546,0.44545454545454544],"AN":110,"homozygote_count":[18,12]}},{"key":"severe GTS","value":{"AC":[41,33],"AF":[0.5540540540540541,0.44594594594594594],"AN":74,"homozygote_count":[8,4]}},{"key":"controls","value":{"AC":[114,86],"AF":[0.57,0.43],"AN":200,"homozygote_count":[33,19]}}]
chr1:3679251	["G","T"]	[{"key":"non-GTS TDs","value":{"AC":[78,0],"AF":[1.0,0.0],"AN":78,"homozygote_count":[39,0]}},{"key":"GTS","value":{"AC":[92,0],"AF":[1.0,0.0],"AN":92,"homozygote_count":[46,0]}},{"key":"healthy family members","value":{"AC":[110,0],"AF":[1.0,0.0],"AN":110,"homozygote_count":[55,0]}},{"key":"severe GTS","value":{"AC":[73,1],"AF":[0.9864864864864865,0.013513513513513514],"AN":74,"homozygote_count":[36,0]}},{"key":"controls","value":{"AC":[199,1],"AF":[0.995,0.005],"AN":200,"homozygote_count":[99,0]}}]
chr1:3679351	["G","A"]	[{"key":"non-GTS TDs","value":{"AC":[69,9],"AF":[0.8846153846153846,0.11538461538461539],"AN":78,"homozygote_count":[31,1]}},{"key":"GTS","value":{"AC":[79,13],"AF":[0.8586956521739131,0.14130434782608695],"AN":92,"homozygote_count":[34,1]}},{"key":"healthy family members","value":{"AC":[100,10],"AF":[0.9090909090909091,0.09090909090909091],"AN":110,"homozygote_count":[45,0]}},{"key":"severe GTS","value":{"AC":[62,12],"AF":[0.8378378378378378,0.16216216216216217],"AN":74,"homozygote_count":[26,1]}},{"key":"controls","value":{"AC":[176,24],"AF":[0.88,0.12],"AN":200,"homozygote_count":[78,2]}}]
chr1:3679987	["C","T"]	[{"key":"non-GTS TDs","value":{"AC":[76,0],"AF":[1.0,0.0],"AN":76,"homozygote_count":[38,0]}},{"key":"GTS","value":{"AC":[92,0],"AF":[1.0,0.0],"AN":92,"homozygote_count":[46,0]}},{"key":"healthy family members","value":{"AC":[107,3],"AF":[0.9727272727272728,0.02727272727272727],"AN":110,"homozygote_count":[52,0]}},{"key":"severe GTS","value":{"AC":[72,2],"AF":[0.972972972972973,0.02702702702702703],"AN":74,"homozygote_count":[35,0]}},{"key":"controls","value":{"AC":[196,4],"AF":[0.98,0.02],"AN":200,"homozygote_count":[96,0]}}]
chr1:3680660	["G","A"]	[{"key":"non-GTS TDs","value":{"AC":[70,8],"AF":[0.8974358974358975,0.10256410256410256],"AN":78,"homozygote_count":[31,0]}},{"key":"GTS","value":{"AC":[80,12],"AF":[0.8695652173913043,0.13043478260869565],"AN":92,"homozygote_count":[34,0]}},{"key":"healthy family members","value":{"AC":[90,20],"AF":[0.8181818181818182,0.18181818181818182],"AN":110,"homozygote_count":[39,4]}},{"key":"severe GTS","value":{"AC":[64,10],"AF":[0.8648648648648649,0.13513513513513514],"AN":74,"homozygote_count":[27,0]}},{"key":"controls","value":{"AC":[172,28],"AF":[0.86,0.14],"AN":200,"homozygote_count":[72,0]}}]
chr1:3680765	["C","T"]	[{"key":"non-GTS TDs","value":{"AC":[72,6],"AF":[0.9230769230769231,0.07692307692307693],"AN":78,"homozygote_count":[33,0]}},{"key":"GTS","value":{"AC":[85,7],"AF":[0.9239130434782609,0.07608695652173914],"AN":92,"homozygote_count":[39,0]}},{"key":"healthy family members","value":{"AC":[106,4],"AF":[0.9636363636363636,0.03636363636363636],"AN":110,"homozygote_count":[51,0]}},{"key":"severe GTS","value":{"AC":[72,2],"AF":[0.972972972972973,0.02702702702702703],"AN":74,"homozygote_count":[35,0]}},{"key":"controls","value":{"AC":[184,16],"AF":[0.92,0.08],"AN":200,"homozygote_count":[84,0]}}]
chr1:3681127	["C","T"]	[{"key":"non-GTS TDs","value":{"AC":[68,10],"AF":[0.8717948717948718,0.1282051282051282],"AN":78,"homozygote_count":[30,1]}},{"key":"GTS","value":{"AC":[81,11],"AF":[0.8804347826086957,0.11956521739130435],"AN":92,"homozygote_count":[35,0]}},{"key":"healthy family members","value":{"AC":[92,18],"AF":[0.8363636363636363,0.16363636363636364],"AN":110,"homozygote_count":[38,1]}},{"key":"severe GTS","value":{"AC":[62,12],"AF":[0.8378378378378378,0.16216216216216217],"AN":74,"homozygote_count":[26,1]}},{"key":"controls","value":{"AC":[167,33],"AF":[0.835,0.165],"AN":200,"homozygote_count":[70,3]}}]
chr1:3681266	["G","A"]	[{"key":"non-GTS TDs","value":{"AC":[70,8],"AF":[0.8974358974358975,0.10256410256410256],"AN":78,"homozygote_count":[31,0]}},{"key":"GTS","value":{"AC":[80,12],"AF":[0.8695652173913043,0.13043478260869565],"AN":92,"homozygote_count":[34,0]}},{"key":"healthy family members","value":{"AC":[90,20],"AF":[0.8181818181818182,0.18181818181818182],"AN":110,"homozygote_count":[39,4]}},{"key":"severe GTS","value":{"AC":[64,10],"AF":[0.8648648648648649,0.13513513513513514],"AN":74,"homozygote_count":[27,0]}},{"key":"controls","value":{"AC":[172,28],"AF":[0.86,0.14],"AN":200,"homozygote_count":[72,0]}}]
chr1:3681285	["C","T"]	[{"key":"non-GTS TDs","value":{"AC":[77,1],"AF":[0.9871794871794872,0.01282051282051282],"AN":78,"homozygote_count":[38,0]}},{"key":"GTS","value":{"AC":[92,0],"AF":[1.0,0.0],"AN":92,"homozygote_count":[46,0]}},{"key":"healthy family members","value":{"AC":[109,1],"AF":[0.990909090909091,0.00909090909090909],"AN":110,"homozygote_count":[54,0]}},{"key":"severe GTS","value":{"AC":[74,0],"AF":[1.0,0.0],"AN":74,"homozygote_count":[37,0]}},{"key":"controls","value":{"AC":[195,5],"AF":[0.975,0.025],"AN":200,"homozygote_count":[96,1]}}]
chr1:3681605	["C","T"]	[{"key":"non-GTS TDs","value":{"AC":[69,9],"AF":[0.8846153846153846,0.11538461538461539],"AN":78,"homozygote_count":[30,0]}},{"key":"GTS","value":{"AC":[80,12],"AF":[0.8695652173913043,0.13043478260869565],"AN":92,"homozygote_count":[34,0]}},{"key":"healthy family members","value":{"AC":[89,21],"AF":[0.8090909090909091,0.19090909090909092],"AN":110,"homozygote_count":[39,5]}},{"key":"severe GTS","value":{"AC":[64,10],"AF":[0.8648648648648649,0.13513513513513514],"AN":74,"homozygote_count":[27,0]}},{"key":"controls","value":{"AC":[172,28],"AF":[0.86,0.14],"AN":200,"homozygote_count":[72,0]}}]
chr1:3681711	["T","G"]	[{"key":"non-GTS TDs","value":{"AC":[78,0],"AF":[1.0,0.0],"AN":78,"homozygote_count":[39,0]}},{"key":"GTS","value":{"AC":[92,0],"AF":[1.0,0.0],"AN":92,"homozygote_count":[46,0]}},{"key":"healthy family members","value":{"AC":[110,0],"AF":[1.0,0.0],"AN":110,"homozygote_count":[55,0]}},{"key":"severe GTS","value":{"AC":[73,1],"AF":[0.9864864864864865,0.013513513513513514],"AN":74,"homozygote_count":[36,0]}},{"key":"controls","value":{"AC":[200,0],"AF":[1.0,0.0],"AN":200,"homozygote_count":[100,0]}}]
chr1:3681773	["G","T"]	[{"key":"non-GTS TDs","value":{"AC":[69,9],"AF":[0.8846153846153846,0.11538461538461539],"AN":78,"homozygote_count":[30,0]}},{"key":"GTS","value":{"AC":[80,12],"AF":[0.8695652173913043,0.13043478260869565],"AN":92,"homozygote_count":[34,0]}},{"key":"healthy family members","value":{"AC":[89,21],"AF":[0.8090909090909091,0.19090909090909092],"AN":110,"homozygote_count":[39,5]}},{"key":"severe GTS","value":{"AC":[64,10],"AF":[0.8648648648648649,0.13513513513513514],"AN":74,"homozygote_count":[27,0]}},{"key":"controls","value":{"AC":[172,28],"AF":[0.86,0.14],"AN":200,"homozygote_count":[72,0]}}]
chr1:3681928	["T","A"]	[{"key":"non-GTS TDs","value":{"AC":[78,0],"AF":[1.0,0.0],"AN":78,"homozygote_count":[39,0]}},{"key":"GTS","value":{"AC":[92,0],"AF":[1.0,0.0],"AN":92,"homozygote_count":[46,0]}},{"key":"healthy family members","value":{"AC":[110,0],"AF":[1.0,0.0],"AN":110,"homozygote_count":[55,0]}},{"key":"severe GTS","value":{"AC":[73,1],"AF":[0.9864864864864865,0.013513513513513514],"AN":74,"homozygote_count":[36,0]}},{"key":"controls","value":{"AC":[199,1],"AF":[0.995,0.005],"AN":200,"homozygote_count":[99,0]}}]
chr1:3682042	["A","G"]	[{"key":"non-GTS TDs","value":{"AC":[69,9],"AF":[0.8846153846153846,0.11538461538461539],"AN":78,"homozygote_count":[30,0]}},{"key":"GTS","value":{"AC":[80,12],"AF":[0.8695652173913043,0.13043478260869565],"AN":92,"homozygote_count":[34,0]}},{"key":"healthy family members","value":{"AC":[89,21],"AF":[0.8090909090909091,0.19090909090909092],"AN":110,"homozygote_count":[39,5]}},{"key":"severe GTS","value":{"AC":[65,9],"AF":[0.8783783783783784,0.12162162162162163],"AN":74,"homozygote_count":[28,0]}},{"key":"controls","value":{"AC":[171,29],"AF":[0.855,0.145],"AN":200,"homozygote_count":[71,0]}}]
chr1:3682335	["C","T"]	[{"key":"non-GTS TDs","value":{"AC":[78,0],"AF":[1.0,0.0],"AN":78,"homozygote_count":[39,0]}},{"key":"GTS","value":{"AC":[92,0],"AF":[1.0,0.0],"AN":92,"homozygote_count":[46,0]}},{"key":"healthy family members","value":{"AC":[107,3],"AF":[0.9727272727272728,0.02727272727272727],"AN":110,"homozygote_count":[52,0]}},{"key":"severe GTS","value":{"AC":[72,2],"AF":[0.972972972972973,0.02702702702702703],"AN":74,"homozygote_count":[35,0]}},{"key":"controls","value":{"AC":[197,3],"AF":[0.985,0.015],"AN":200,"homozygote_count":[97,0]}}]
chr1:3682336	["G","A"]	[{"key":"non-GTS TDs","value":{"AC":[69,9],"AF":[0.8846153846153846,0.11538461538461539],"AN":78,"homozygote_count":[30,0]}},{"key":"GTS","value":{"AC":[80,12],"AF":[0.8695652173913043,0.13043478260869565],"AN":92,"homozygote_count":[34,0]}},{"key":"healthy family members","value":{"AC":[89,21],"AF":[0.8090909090909091,0.19090909090909092],"AN":110,"homozygote_count":[39,5]}},{"key":"severe GTS","value":{"AC":[64,10],"AF":[0.8648648648648649,0.13513513513513514],"AN":74,"homozygote_count":[27,0]}},{"key":"controls","value":{"AC":[172,28],"AF":[0.86,0.14],"AN":200,"homozygote_count":[72,0]}}]
chr1:3682346	["C","T"]	[{"key":"non-GTS TDs","value":{"AC":[69,9],"AF":[0.8846153846153846,0.11538461538461539],"AN":78,"homozygote_count":[30,0]}},{"key":"GTS","value":{"AC":[80,12],"AF":[0.8695652173913043,0.13043478260869565],"AN":92,"homozygote_count":[34,0]}},{"key":"healthy family members","value":{"AC":[89,21],"AF":[0.8090909090909091,0.19090909090909092],"AN":110,"homozygote_count":[39,5]}},{"key":"severe GTS","value":{"AC":[64,10],"AF":[0.8648648648648649,0.13513513513513514],"AN":74,"homozygote_count":[27,0]}},{"key":"controls","value":{"AC":[174,26],"AF":[0.87,0.13],"AN":200,"homozygote_count":[74,0]}}]
chr1:3682439	["G","A"]	[{"key":"non-GTS TDs","value":{"AC":[78,0],"AF":[1.0,0.0],"AN":78,"homozygote_count":[39,0]}},{"key":"GTS","value":{"AC":[92,0],"AF":[1.0,0.0],"AN":92,"homozygote_count":[46,0]}},{"key":"healthy family members","value":{"AC":[108,2],"AF":[0.9818181818181818,0.01818181818181818],"AN":110,"homozygote_count":[53,0]}},{"key":"severe GTS","value":{"AC":[74,0],"AF":[1.0,0.0],"AN":74,"homozygote_count":[37,0]}},{"key":"controls","value":{"AC":[200,0],"AF":[1.0,0.0],"AN":200,"homozygote_count":[100,0]}}]
chr1:3682950	["C","T"]	[{"key":"non-GTS TDs","value":{"AC":[75,3],"AF":[0.9615384615384616,0.038461538461538464],"AN":78,"homozygote_count":[36,0]}},{"key":"GTS","value":{"AC":[89,3],"AF":[0.967391304347826,0.03260869565217391],"AN":92,"homozygote_count":[43,0]}},{"key":"healthy family members","value":{"AC":[103,7],"AF":[0.9363636363636364,0.06363636363636363],"AN":110,"homozygote_count":[48,0]}},{"key":"severe GTS","value":{"AC":[74,0],"AF":[1.0,0.0],"AN":74,"homozygote_count":[37,0]}},{"key":"controls","value":{"AC":[188,12],"AF":[0.94,0.06],"AN":200,"homozygote_count":[89,1]}}]
chr1:3683186	["TG","T"]	[{"key":"non-GTS TDs","value":{"AC":[75,3],"AF":[0.9615384615384616,0.038461538461538464],"AN":78,"homozygote_count":[36,0]}},{"key":"GTS","value":{"AC":[89,3],"AF":[0.967391304347826,0.03260869565217391],"AN":92,"homozygote_count":[43,0]}},{"key":"healthy family members","value":{"AC":[103,7],"AF":[0.9363636363636364,0.06363636363636363],"AN":110,"homozygote_count":[48,0]}},{"key":"severe GTS","value":{"AC":[74,0],"AF":[1.0,0.0],"AN":74,"homozygote_count":[37,0]}},{"key":"controls","value":{"AC":[188,12],"AF":[0.94,0.06],"AN":200,"homozygote_count":[89,1]}}]
chr1:3684235	["G","A"]	[{"key":"non-GTS TDs","value":{"AC":[73,5],"AF":[0.9358974358974359,0.0641025641025641],"AN":78,"homozygote_count":[35,1]}},{"key":"GTS","value":{"AC":[88,4],"AF":[0.9565217391304348,0.043478260869565216],"AN":92,"homozygote_count":[42,0]}},{"key":"healthy family members","value":{"AC":[102,8],"AF":[0.9272727272727272,0.07272727272727272],"AN":110,"homozygote_count":[48,1]}},{"key":"severe GTS","value":{"AC":[72,2],"AF":[0.972972972972973,0.02702702702702703],"AN":74,"homozygote_count":[35,0]}},{"key":"controls","value":{"AC":[181,19],"AF":[0.905,0.095],"AN":200,"homozygote_count":[84,3]}}]
chr1:3684926	["G","C"]	[{"key":"non-GTS TDs","value":{"AC":[68,10],"AF":[0.8717948717948718,0.1282051282051282],"AN":78,"homozygote_count":[30,1]}},{"key":"GTS","value":{"AC":[80,12],"AF":[0.8695652173913043,0.13043478260869565],"AN":92,"homozygote_count":[34,0]}},{"key":"healthy family members","value":{"AC":[88,22],"AF":[0.8,0.2],"AN":110,"homozygote_count":[39,6]}},{"key":"severe GTS","value":{"AC":[64,10],"AF":[0.8648648648648649,0.13513513513513514],"AN":74,"homozygote_count":[27,0]}},{"key":"controls","value":{"AC":[172,28],"AF":[0.86,0.14],"AN":200,"homozygote_count":[72,0]}}]
chr1:3685090	["G","A"]	[{"key":"non-GTS TDs","value":{"AC":[76,2],"AF":[0.9743589743589743,0.02564102564102564],"AN":78,"homozygote_count":[37,0]}},{"key":"GTS","value":{"AC":[91,1],"AF":[0.9891304347826086,0.010869565217391304],"AN":92,"homozygote_count":[45,0]}},{"key":"healthy family members","value":{"AC":[109,1],"AF":[0.990909090909091,0.00909090909090909],"AN":110,"homozygote_count":[54,0]}},{"key":"severe GTS","value":{"AC":[72,2],"AF":[0.972972972972973,0.02702702702702703],"AN":74,"homozygote_count":[35,0]}},{"key":"controls","value":{"AC":[193,7],"AF":[0.965,0.035],"AN":200,"homozygote_count":[93,0]}}]
chr1:3685234	["A","T"]	[{"key":"non-GTS TDs","value":{"AC":[68,10],"AF":[0.8717948717948718,0.1282051282051282],"AN":78,"homozygote_count":[30,1]}},{"key":"GTS","value":{"AC":[80,12],"AF":[0.8695652173913043,0.13043478260869565],"AN":92,"homozygote_count":[34,0]}},{"key":"healthy family members","value":{"AC":[88,22],"AF":[0.8,0.2],"AN":110,"homozygote_count":[39,6]}},{"key":"severe GTS","value":{"AC":[64,10],"AF":[0.8648648648648649,0.13513513513513514],"AN":74,"homozygote_count":[27,0]}},{"key":"controls","value":{"AC":[171,29],"AF":[0.855,0.145],"AN":200,"homozygote_count":[71,0]}}]
chr1:3685376	["G","A"]	[{"key":"non-GTS TDs","value":{"AC":[68,10],"AF":[0.8717948717948718,0.1282051282051282],"AN":78,"homozygote_count":[30,1]}},{"key":"GTS","value":{"AC":[80,12],"AF":[0.8695652173913043,0.13043478260869565],"AN":92,"homozygote_count":[34,0]}},{"key":"healthy family members","value":{"AC":[88,22],"AF":[0.8,0.2],"AN":110,"homozygote_count":[39,6]}},{"key":"severe GTS","value":{"AC":[64,10],"AF":[0.8648648648648649,0.13513513513513514],"AN":74,"homozygote_count":[27,0]}},{"key":"controls","value":{"AC":[171,29],"AF":[0.855,0.145],"AN":200,"homozygote_count":[71,0]}}]
chr1:3685776	["A","G"]	[{"key":"non-GTS TDs","value":{"AC":[46,32],"AF":[0.5897435897435898,0.41025641025641024],"AN":78,"homozygote_count":[14,7]}},{"key":"GTS","value":{"AC":[51,41],"AF":[0.5543478260869565,0.44565217391304346],"AN":92,"homozygote_count":[17,12]}},{"key":"healthy family members","value":{"AC":[53,57],"AF":[0.4818181818181818,0.5181818181818182],"AN":110,"homozygote_count":[14,16]}},{"key":"severe GTS","value":{"AC":[35,39],"AF":[0.47297297297297297,0.527027027027027],"AN":74,"homozygote_count":[7,9]}},{"key":"controls","value":{"AC":[98,102],"AF":[0.49,0.51],"AN":200,"homozygote_count":[24,26]}}]
chr1:3685991	["G","A"]	[{"key":"non-GTS TDs","value":{"AC":[68,10],"AF":[0.8717948717948718,0.1282051282051282],"AN":78,"homozygote_count":[30,1]}},{"key":"GTS","value":{"AC":[80,12],"AF":[0.8695652173913043,0.13043478260869565],"AN":92,"homozygote_count":[34,0]}},{"key":"healthy family members","value":{"AC":[88,22],"AF":[0.8,0.2],"AN":110,"homozygote_count":[39,6]}},{"key":"severe GTS","value":{"AC":[64,10],"AF":[0.8648648648648649,0.13513513513513514],"AN":74,"homozygote_count":[27,0]}},{"key":"controls","value":{"AC":[171,29],"AF":[0.855,0.145],"AN":200,"homozygote_count":[71,0]}}]
chr1:3686472	["T","C"]	[{"key":"non-GTS TDs","value":{"AC":[68,10],"AF":[0.8717948717948718,0.1282051282051282],"AN":78,"homozygote_count":[30,1]}},{"key":"GTS","value":{"AC":[80,12],"AF":[0.8695652173913043,0.13043478260869565],"AN":92,"homozygote_count":[34,0]}},{"key":"healthy family members","value":{"AC":[88,22],"AF":[0.8,0.2],"AN":110,"homozygote_count":[39,6]}},{"key":"severe GTS","value":{"AC":[64,10],"AF":[0.8648648648648649,0.13513513513513514],"AN":74,"homozygote_count":[27,0]}},{"key":"controls","value":{"AC":[171,29],"AF":[0.855,0.145],"AN":200,"homozygote_count":[71,0]}}]
chr1:3686723	["G","A"]	[{"key":"non-GTS TDs","value":{"AC":[78,0],"AF":[1.0,0.0],"AN":78,"homozygote_count":[39,0]}},{"key":"GTS","value":{"AC":[92,0],"AF":[1.0,0.0],"AN":92,"homozygote_count":[46,0]}},{"key":"healthy family members","value":{"AC":[110,0],"AF":[1.0,0.0],"AN":110,"homozygote_count":[55,0]}},{"key":"severe GTS","value":{"AC":[73,1],"AF":[0.9864864864864865,0.013513513513513514],"AN":74,"homozygote_count":[36,0]}},{"key":"controls","value":{"AC":[199,1],"AF":[0.995,0.005],"AN":200,"homozygote_count":[99,0]}}]
chr1:3686966	["G","A"]	[{"key":"non-GTS TDs","value":{"AC":[77,1],"AF":[0.9871794871794872,0.01282051282051282],"AN":78,"homozygote_count":[38,0]}},{"key":"GTS","value":{"AC":[92,0],"AF":[1.0,0.0],"AN":92,"homozygote_count":[46,0]}},{"key":"healthy family members","value":{"AC":[107,3],"AF":[0.9727272727272728,0.02727272727272727],"AN":110,"homozygote_count":[52,0]}},{"key":"severe GTS","value":{"AC":[74,0],"AF":[1.0,0.0],"AN":74,"homozygote_count":[37,0]}},{"key":"controls","value":{"AC":[200,0],"AF":[1.0,0.0],"AN":200,"homozygote_count":[100,0]}}]
chr1:3687131	["A","T"]	[{"key":"non-GTS TDs","value":{"AC":[75,3],"AF":[0.9615384615384616,0.038461538461538464],"AN":78,"homozygote_count":[36,0]}},{"key":"GTS","value":{"AC":[91,1],"AF":[0.9891304347826086,0.010869565217391304],"AN":92,"homozygote_count":[45,0]}},{"key":"healthy family members","value":{"AC":[109,1],"AF":[0.990909090909091,0.00909090909090909],"AN":110,"homozygote_count":[54,0]}},{"key":"severe GTS","value":{"AC":[74,0],"AF":[1.0,0.0],"AN":74,"homozygote_count":[37,0]}},{"key":"controls","value":{"AC":[192,8],"AF":[0.96,0.04],"AN":200,"homozygote_count":[92,0]}}]
chr1:3687327	["T","C"]	[{"key":"non-GTS TDs","value":{"AC":[73,5],"AF":[0.9358974358974359,0.0641025641025641],"AN":78,"homozygote_count":[34,0]}},{"key":"GTS","value":{"AC":[83,9],"AF":[0.9021739130434783,0.09782608695652174],"AN":92,"homozygote_count":[38,1]}},{"key":"healthy family members","value":{"AC":[95,15],"AF":[0.8636363636363636,0.13636363636363635],"AN":110,"homozygote_count":[40,0]}},{"key":"severe GTS","value":{"AC":[66,8],"AF":[0.8918918918918919,0.10810810810810811],"AN":74,"homozygote_count":[31,2]}},{"key":"controls","value":{"AC":[181,19],"AF":[0.905,0.095],"AN":200,"homozygote_count":[81,0]}}]
chr1:3687362	["C","G"]	[{"key":"non-GTS TDs","value":{"AC":[55,23],"AF":[0.7051282051282052,0.2948717948717949],"AN":78,"homozygote_count":[20,4]}},{"key":"GTS","value":{"AC":[68,24],"AF":[0.7391304347826086,0.2608695652173913],"AN":92,"homozygote_count":[25,3]}},{"key":"healthy family members","value":{"AC":[80,30],"AF":[0.7272727272727273,0.2727272727272727],"AN":110,"homozygote_count":[27,2]}},{"key":"severe GTS","value":{"AC":[44,30],"AF":[0.5945945945945946,0.40540540540540543],"AN":74,"homozygote_count":[15,8]}},{"key":"controls","value":{"AC":[146,54],"AF":[0.73,0.27],"AN":200,"homozygote_count":[53,7]}}]
chr1:3687383	["T","C"]	[{"key":"non-GTS TDs","value":{"AC":[75,3],"AF":[0.9615384615384616,0.038461538461538464],"AN":78,"homozygote_count":[36,0]}},{"key":"GTS","value":{"AC":[90,2],"AF":[0.9782608695652174,0.021739130434782608],"AN":92,"homozygote_count":[44,0]}},{"key":"healthy family members","value":{"AC":[105,5],"AF":[0.9545454545454546,0.045454545454545456],"AN":110,"homozygote_count":[50,0]}},{"key":"severe GTS","value":{"AC":[70,4],"AF":[0.9459459459459459,0.05405405405405406],"AN":74,"homozygote_count":[33,0]}},{"key":"controls","value":{"AC":[195,5],"AF":[0.975,0.025],"AN":200,"homozygote_count":[95,0]}}]
chr1:3687399	["C","G"]	[{"key":"non-GTS TDs","value":{"AC":[78,0],"AF":[1.0,0.0],"AN":78,"homozygote_count":[39,0]}},{"key":"GTS","value":{"AC":[92,0],"AF":[1.0,0.0],"AN":92,"homozygote_count":[46,0]}},{"key":"healthy family members","value":{"AC":[109,1],"AF":[0.990909090909091,0.00909090909090909],"AN":110,"homozygote_count":[54,0]}},{"key":"severe GTS","value":{"AC":[73,1],"AF":[0.9864864864864865,0.013513513513513514],"AN":74,"homozygote_count":[36,0]}},{"key":"controls","value":{"AC":[200,0],"AF":[1.0,0.0],"AN":200,"homozygote_count":[100,0]}}]
chr1:3687455	["G","A"]	[{"key":"non-GTS TDs","value":{"AC":[78,0],"AF":[1.0,0.0],"AN":78,"homozygote_count":[39,0]}},{"key":"GTS","value":{"AC":[90,2],"AF":[0.9782608695652174,0.021739130434782608],"AN":92,"homozygote_count":[44,0]}},{"key":"healthy family members","value":{"AC":[110,0],"AF":[1.0,0.0],"AN":110,"homozygote_count":[55,0]}},{"key":"severe GTS","value":{"AC":[74,0],"AF":[1.0,0.0],"AN":74,"homozygote_count":[37,0]}},{"key":"controls","value":{"AC":[199,1],"AF":[0.995,0.005],"AN":200,"homozygote_count":[99,0]}}]
chr1:3687490	["T","C"]	[{"key":"non-GTS TDs","value":{"AC":[78,0],"AF":[1.0,0.0],"AN":78,"homozygote_count":[39,0]}},{"key":"GTS","value":{"AC":[91,1],"AF":[0.9891304347826086,0.010869565217391304],"AN":92,"homozygote_count":[45,0]}},{"key":"healthy family members","value":{"AC":[109,1],"AF":[0.990909090909091,0.00909090909090909],"AN":110,"homozygote_count":[54,0]}},{"key":"severe GTS","value":{"AC":[71,3],"AF":[0.9594594594594594,0.04054054054054054],"AN":74,"homozygote_count":[34,0]}},{"key":"controls","value":{"AC":[199,1],"AF":[0.995,0.005],"AN":200,"homozygote_count":[99,0]}}]
chr1:3687571	["AAT","A"]	[{"key":"non-GTS TDs","value":{"AC":[65,13],"AF":[0.8333333333333334,0.16666666666666666],"AN":78,"homozygote_count":[28,2]}},{"key":"GTS","value":{"AC":[82,10],"AF":[0.8913043478260869,0.10869565217391304],"AN":92,"homozygote_count":[37,1]}},{"key":"healthy family members","value":{"AC":[96,14],"AF":[0.8727272727272727,0.12727272727272726],"AN":110,"homozygote_count":[42,1]}},{"key":"severe GTS","value":{"AC":[54,20],"AF":[0.7297297297297297,0.2702702702702703],"AN":74,"homozygote_count":[20,3]}},{"key":"controls","value":{"AC":[160,40],"AF":[0.8,0.2],"AN":200,"homozygote_count":[64,4]}}]
chr1:3687625	["A","G"]	[{"key":"non-GTS TDs","value":{"AC":[67,11],"AF":[0.8589743589743589,0.14102564102564102],"AN":78,"homozygote_count":[28,0]}},{"key":"GTS","value":{"AC":[83,9],"AF":[0.9021739130434783,0.09782608695652174],"AN":92,"homozygote_count":[37,0]}},{"key":"healthy family members","value":{"AC":[101,9],"AF":[0.9181818181818182,0.08181818181818182],"AN":110,"homozygote_count":[47,1]}},{"key":"severe GTS","value":{"AC":[63,11],"AF":[0.8513513513513513,0.14864864864864866],"AN":74,"homozygote_count":[28,2]}},{"key":"controls","value":{"AC":[179,21],"AF":[0.895,0.105],"AN":200,"homozygote_count":[80,1]}}]
chr1:3687822	["G","A"]	[{"key":"non-GTS TDs","value":{"AC":[76,2],"AF":[0.9743589743589743,0.02564102564102564],"AN":78,"homozygote_count":[37,0]}},{"key":"GTS","value":{"AC":[90,2],"AF":[0.9782608695652174,0.021739130434782608],"AN":92,"homozygote_count":[44,0]}},{"key":"healthy family members","value":{"AC":[108,2],"AF":[0.9818181818181818,0.01818181818181818],"AN":110,"homozygote_count":[53,0]}},{"key":"severe GTS","value":{"AC":[74,0],"AF":[1.0,0.0],"AN":74,"homozygote_count":[37,0]}},{"key":"controls","value":{"AC":[198,2],"AF":[0.99,0.01],"AN":200,"homozygote_count":[98,0]}}]
chr1:3688248	["G","A"]	[{"key":"non-GTS TDs","value":{"AC":[45,33],"AF":[0.5769230769230769,0.4230769230769231],"AN":78,"homozygote_count":[15,9]}},{"key":"GTS","value":{"AC":[46,46],"AF":[0.5,0.5],"AN":92,"homozygote_count":[10,10]}},{"key":"healthy family members","value":{"AC":[56,54],"AF":[0.509090909090909,0.4909090909090909],"AN":110,"homozygote_count":[14,13]}},{"key":"severe GTS","value":{"AC":[45,29],"AF":[0.6081081081081081,0.3918918918918919],"AN":74,"homozygote_count":[13,5]}},{"key":"controls","value":{"AC":[112,88],"AF":[0.56,0.44],"AN":200,"homozygote_count":[29,17]}}]
chr1:3688533	["G","A"]	[{"key":"non-GTS TDs","value":{"AC":[6,72],"AF":[0.07692307692307693,0.9230769230769231],"AN":78,"homozygote_count":[1,34]}},{"key":"GTS","value":{"AC":[5,87],"AF":[0.05434782608695652,0.9456521739130435],"AN":92,"homozygote_count":[0,41]}},{"key":"healthy family members","value":{"AC":[11,99],"AF":[0.1,0.9],"AN":110,"homozygote_count":[1,45]}},{"key":"severe GTS","value":{"AC":[8,66],"AF":[0.10810810810810811,0.8918918918918919],"AN":74,"homozygote_count":[0,29]}},{"key":"controls","value":{"AC":[14,186],"AF":[0.07,0.93],"AN":200,"homozygote_count":[1,87]}}]
chr1:3688718	["G","A"]	[{"key":"non-GTS TDs","value":{"AC":[77,1],"AF":[0.9871794871794872,0.01282051282051282],"AN":78,"homozygote_count":[38,0]}},{"key":"GTS","value":{"AC":[89,3],"AF":[0.967391304347826,0.03260869565217391],"AN":92,"homozygote_count":[43,0]}},{"key":"healthy family members","value":{"AC":[108,2],"AF":[0.9818181818181818,0.01818181818181818],"AN":110,"homozygote_count":[53,0]}},{"key":"severe GTS","value":{"AC":[71,3],"AF":[0.9594594594594594,0.04054054054054054],"AN":74,"homozygote_count":[34,0]}},{"key":"controls","value":{"AC":[195,5],"AF":[0.975,0.025],"AN":200,"homozygote_count":[95,0]}}]
chr1:3688751	["C","T"]	[{"key":"non-GTS TDs","value":{"AC":[78,0],"AF":[1.0,0.0],"AN":78,"homozygote_count":[39,0]}},{"key":"GTS","value":{"AC":[91,1],"AF":[0.9891304347826086,0.010869565217391304],"AN":92,"homozygote_count":[45,0]}},{"key":"healthy family members","value":{"AC":[109,1],"AF":[0.990909090909091,0.00909090909090909],"AN":110,"homozygote_count":[54,0]}},{"key":"severe GTS","value":{"AC":[74,0],"AF":[1.0,0.0],"AN":74,"homozygote_count":[37,0]}},{"key":"controls","value":{"AC":[200,0],"AF":[1.0,0.0],"AN":200,"homozygote_count":[100,0]}}]
chr1:3688944	["G","A"]	[{"key":"non-GTS TDs","value":{"AC":[75,3],"AF":[0.9615384615384616,0.038461538461538464],"AN":78,"homozygote_count":[36,0]}},{"key":"GTS","value":{"AC":[82,10],"AF":[0.8913043478260869,0.10869565217391304],"AN":92,"homozygote_count":[37,1]}},{"key":"healthy family members","value":{"AC":[103,7],"AF":[0.9363636363636364,0.06363636363636363],"AN":110,"homozygote_count":[48,0]}},{"key":"severe GTS","value":{"AC":[64,10],"AF":[0.8648648648648649,0.13513513513513514],"AN":74,"homozygote_count":[28,1]}},{"key":"controls","value":{"AC":[185,15],"AF":[0.925,0.075],"AN":200,"homozygote_count":[85,0]}}]
chr1:3689023	["G","C"]	[{"key":"non-GTS TDs","value":{"AC":[44,34],"AF":[0.5641025641025641,0.4358974358974359],"AN":78,"homozygote_count":[15,10]}},{"key":"GTS","value":{"AC":[45,47],"AF":[0.4891304347826087,0.5108695652173914],"AN":92,"homozygote_count":[9,10]}},{"key":"healthy family members","value":{"AC":[53,57],"AF":[0.4818181818181818,0.5181818181818182],"AN":110,"homozygote_count":[14,16]}},{"key":"severe GTS","value":{"AC":[45,29],"AF":[0.6081081081081081,0.3918918918918919],"AN":74,"homozygote_count":[13,5]}},{"key":"controls","value":{"AC":[109,91],"AF":[0.545,0.455],"AN":200,"homozygote_count":[26,17]}}]
chr1:3689184	["G","T"]	[{"key":"non-GTS TDs","value":{"AC":[78,0],"AF":[1.0,0.0],"AN":78,"homozygote_count":[39,0]}},{"key":"GTS","value":{"AC":[92,0],"AF":[1.0,0.0],"AN":92,"homozygote_count":[46,0]}},{"key":"healthy family members","value":{"AC":[110,0],"AF":[1.0,0.0],"AN":110,"homozygote_count":[55,0]}},{"key":"severe GTS","value":{"AC":[73,1],"AF":[0.9864864864864865,0.013513513513513514],"AN":74,"homozygote_count":[36,0]}},{"key":"controls","value":{"AC":[200,0],"AF":[1.0,0.0],"AN":200,"homozygote_count":[100,0]}}]
chr1:3689386	["C","T"]	[{"key":"non-GTS TDs","value":{"AC":[64,14],"AF":[0.8205128205128205,0.1794871794871795],"AN":78,"homozygote_count":[27,2]}},{"key":"GTS","value":{"AC":[81,11],"AF":[0.8804347826086957,0.11956521739130435],"AN":92,"homozygote_count":[35,0]}},{"key":"healthy family members","value":{"AC":[99,11],"AF":[0.9,0.1],"AN":110,"homozygote_count":[44,0]}},{"key":"severe GTS","value":{"AC":[70,4],"AF":[0.9459459459459459,0.05405405405405406],"AN":74,"homozygote_count":[33,0]}},{"key":"controls","value":{"AC":[176,24],"AF":[0.88,0.12],"AN":200,"homozygote_count":[78,2]}}]
chr1:3689877	["G","C"]	[{"key":"non-GTS TDs","value":{"AC":[50,28],"AF":[0.6410256410256411,0.358974358974359],"AN":78,"homozygote_count":[18,7]}},{"key":"GTS","value":{"AC":[68,24],"AF":[0.7391304347826086,0.2608695652173913],"AN":92,"homozygote_count":[23,1]}},{"key":"healthy family members","value":{"AC":[85,25],"AF":[0.7727272727272727,0.22727272727272727],"AN":110,"homozygote_count":[34,4]}},{"key":"severe GTS","value":{"AC":[55,19],"AF":[0.7432432432432432,0.25675675675675674],"AN":74,"homozygote_count":[21,3]}},{"key":"controls","value":{"AC":[141,59],"AF":[0.705,0.295],"AN":200,"homozygote_count":[48,7]}}]
chr1:3689917	["C","T"]	[{"key":"non-GTS TDs","value":{"AC":[75,3],"AF":[0.9615384615384616,0.038461538461538464],"AN":78,"homozygote_count":[37,1]}},{"key":"GTS","value":{"AC":[91,1],"AF":[0.9891304347826086,0.010869565217391304],"AN":92,"homozygote_count":[45,0]}},{"key":"healthy family members","value":{"AC":[103,7],"AF":[0.9363636363636364,0.06363636363636363],"AN":110,"homozygote_count":[48,0]}},{"key":"severe GTS","value":{"AC":[73,1],"AF":[0.9864864864864865,0.013513513513513514],"AN":74,"homozygote_count":[36,0]}},{"key":"controls","value":{"AC":[193,7],"AF":[0.965,0.035],"AN":200,"homozygote_count":[93,0]}}]
chr1:3689986	["C","T"]	[{"key":"non-GTS TDs","value":{"AC":[12,66],"AF":[0.15384615384615385,0.8461538461538461],"AN":78,"homozygote_count":[2,29]}},{"key":"GTS","value":{"AC":[13,79],"AF":[0.14130434782608695,0.8586956521739131],"AN":92,"homozygote_count":[0,33]}},{"key":"healthy family members","value":{"AC":[22,88],"AF":[0.2,0.8],"AN":110,"homozygote_count":[2,35]}},{"key":"severe GTS","value":{"AC":[11,63],"AF":[0.14864864864864866,0.8513513513513513],"AN":74,"homozygote_count":[0,26]}},{"key":"controls","value":{"AC":[28,172],"AF":[0.14,0.86],"AN":200,"homozygote_count":[2,74]}}]
chr1:3690062	["G","A"]	[{"key":"non-GTS TDs","value":{"AC":[46,32],"AF":[0.5897435897435898,0.41025641025641024],"AN":78,"homozygote_count":[17,10]}},{"key":"GTS","value":{"AC":[47,45],"AF":[0.5108695652173914,0.4891304347826087],"AN":92,"homozygote_count":[9,8]}},{"key":"healthy family members","value":{"AC":[61,49],"AF":[0.5545454545454546,0.44545454545454544],"AN":110,"homozygote_count":[16,10]}},{"key":"severe GTS","value":{"AC":[44,30],"AF":[0.5945945945945946,0.40540540540540543],"AN":74,"homozygote_count":[13,6]}},{"key":"controls","value":{"AC":[113,87],"AF":[0.565,0.435],"AN":200,"homozygote_count":[28,15]}}]
chr1:3690078	["A","G"]	[{"key":"non-GTS TDs","value":{"AC":[77,1],"AF":[0.9871794871794872,0.01282051282051282],"AN":78,"homozygote_count":[38,0]}},{"key":"GTS","value":{"AC":[89,3],"AF":[0.967391304347826,0.03260869565217391],"AN":92,"homozygote_count":[43,0]}},{"key":"healthy family members","value":{"AC":[108,2],"AF":[0.9818181818181818,0.01818181818181818],"AN":110,"homozygote_count":[53,0]}},{"key":"severe GTS","value":{"AC":[71,3],"AF":[0.9594594594594594,0.04054054054054054],"AN":74,"homozygote_count":[34,0]}},{"key":"controls","value":{"AC":[195,5],"AF":[0.975,0.025],"AN":200,"homozygote_count":[95,0]}}]
chr1:3690137	["A","C"]	[{"key":"non-GTS TDs","value":{"AC":[77,1],"AF":[0.9871794871794872,0.01282051282051282],"AN":78,"homozygote_count":[38,0]}},{"key":"GTS","value":{"AC":[90,2],"AF":[0.9782608695652174,0.021739130434782608],"AN":92,"homozygote_count":[44,0]}},{"key":"healthy family members","value":{"AC":[109,1],"AF":[0.990909090909091,0.00909090909090909],"AN":110,"homozygote_count":[54,0]}},{"key":"severe GTS","value":{"AC":[73,1],"AF":[0.9864864864864865,0.013513513513513514],"AN":74,"homozygote_count":[36,0]}},{"key":"controls","value":{"AC":[197,3],"AF":[0.985,0.015],"AN":200,"homozygote_count":[97,0]}}]
chr1:3690286	["G","A"]	[{"key":"non-GTS TDs","value":{"AC":[15,63],"AF":[0.19230769230769232,0.8076923076923077],"AN":78,"homozygote_count":[3,27]}},{"key":"GTS","value":{"AC":[18,74],"AF":[0.1956521739130435,0.8043478260869565],"AN":92,"homozygote_count":[2,30]}},{"key":"healthy family members","value":{"AC":[26,84],"AF":[0.23636363636363636,0.7636363636363637],"AN":110,"homozygote_count":[3,32]}},{"key":"severe GTS","value":{"AC":[23,51],"AF":[0.3108108108108108,0.6891891891891891],"AN":74,"homozygote_count":[4,18]}},{"key":"controls","value":{"AC":[45,155],"AF":[0.225,0.775],"AN":200,"homozygote_count":[4,59]}}]
chr1:3690308	["C","A"]	[{"key":"non-GTS TDs","value":{"AC":[78,0],"AF":[1.0,0.0],"AN":78,"homozygote_count":[39,0]}},{"key":"GTS","value":{"AC":[91,1],"AF":[0.9891304347826086,0.010869565217391304],"AN":92,"homozygote_count":[45,0]}},{"key":"healthy family members","value":{"AC":[108,2],"AF":[0.9818181818181818,0.01818181818181818],"AN":110,"homozygote_count":[53,0]}},{"key":"severe GTS","value":{"AC":[73,1],"AF":[0.9864864864864865,0.013513513513513514],"AN":74,"homozygote_count":[36,0]}},{"key":"controls","value":{"AC":[199,1],"AF":[0.995,0.005],"AN":200,"homozygote_count":[99,0]}}]
chr1:3690596	["G","A"]	[{"key":"non-GTS TDs","value":{"AC":[76,2],"AF":[0.9743589743589743,0.02564102564102564],"AN":78,"homozygote_count":[37,0]}},{"key":"GTS","value":{"AC":[92,0],"AF":[1.0,0.0],"AN":92,"homozygote_count":[46,0]}},{"key":"healthy family members","value":{"AC":[106,4],"AF":[0.9636363636363636,0.03636363636363636],"AN":110,"homozygote_count":[51,0]}},{"key":"severe GTS","value":{"AC":[73,1],"AF":[0.9864864864864865,0.013513513513513514],"AN":74,"homozygote_count":[36,0]}},{"key":"controls","value":{"AC":[191,9],"AF":[0.955,0.045],"AN":200,"homozygote_count":[91,0]}}]
chr1:3690956	["G","A"]	[{"key":"non-GTS TDs","value":{"AC":[44,34],"AF":[0.5641025641025641,0.4358974358974359],"AN":78,"homozygote_count":[17,12]}},{"key":"GTS","value":{"AC":[46,46],"AF":[0.5,0.5],"AN":92,"homozygote_count":[9,9]}},{"key":"healthy family members","value":{"AC":[57,53],"AF":[0.5181818181818182,0.4818181818181818],"AN":110,"homozygote_count":[16,14]}},{"key":"severe GTS","value":{"AC":[46,28],"AF":[0.6216216216216216,0.3783783783783784],"AN":74,"homozygote_count":[14,5]}},{"key":"controls","value":{"AC":[112,88],"AF":[0.56,0.44],"AN":200,"homozygote_count":[27,15]}}]
chr1:3690968	["G","A"]	[{"key":"non-GTS TDs","value":{"AC":[71,7],"AF":[0.9102564102564102,0.08974358974358974],"AN":78,"homozygote_count":[34,2]}},{"key":"GTS","value":{"AC":[79,13],"AF":[0.8586956521739131,0.14130434782608695],"AN":92,"homozygote_count":[34,1]}},{"key":"healthy family members","value":{"AC":[95,15],"AF":[0.8636363636363636,0.13636363636363635],"AN":110,"homozygote_count":[41,1]}},{"key":"severe GTS","value":{"AC":[60,14],"AF":[0.8108108108108109,0.1891891891891892],"AN":74,"homozygote_count":[26,3]}},{"key":"controls","value":{"AC":[169,31],"AF":[0.845,0.155],"AN":200,"homozygote_count":[70,1]}}]
chr1:3691447	["C","T"]	[{"key":"non-GTS TDs","value":{"AC":[4,74],"AF":[0.05128205128205128,0.9487179487179487],"AN":78,"homozygote_count":[0,35]}},{"key":"GTS","value":{"AC":[3,89],"AF":[0.03260869565217391,0.967391304347826],"AN":92,"homozygote_count":[0,43]}},{"key":"healthy family members","value":{"AC":[4,106],"AF":[0.03636363636363636,0.9636363636363636],"AN":110,"homozygote_count":[0,51]}},{"key":"severe GTS","value":{"AC":[1,73],"AF":[0.013513513513513514,0.9864864864864865],"AN":74,"homozygote_count":[0,36]}},{"key":"controls","value":{"AC":[4,196],"AF":[0.02,0.98],"AN":200,"homozygote_count":[0,96]}}]
chr1:3691663	["A","G"]	[{"key":"non-GTS TDs","value":{"AC":[44,34],"AF":[0.5641025641025641,0.4358974358974359],"AN":78,"homozygote_count":[17,12]}},{"key":"GTS","value":{"AC":[47,45],"AF":[0.5108695652173914,0.4891304347826087],"AN":92,"homozygote_count":[10,9]}},{"key":"healthy family members","value":{"AC":[57,53],"AF":[0.5181818181818182,0.4818181818181818],"AN":110,"homozygote_count":[16,14]}},{"key":"severe GTS","value":{"AC":[46,28],"AF":[0.6216216216216216,0.3783783783783784],"AN":74,"homozygote_count":[14,5]}},{"key":"controls","value":{"AC":[112,88],"AF":[0.56,0.44],"AN":200,"homozygote_count":[27,15]}}]
chr1:3691717	["C","T"]	[{"key":"non-GTS TDs","value":{"AC":[54,24],"AF":[0.6923076923076923,0.3076923076923077],"AN":78,"homozygote_count":[20,5]}},{"key":"GTS","value":{"AC":[74,18],"AF":[0.8043478260869565,0.1956521739130435],"AN":92,"homozygote_count":[29,1]}},{"key":"healthy family members","value":{"AC":[91,19],"AF":[0.8272727272727273,0.17272727272727273],"AN":110,"homozygote_count":[37,1]}},{"key":"severe GTS","value":{"AC":[56,18],"AF":[0.7567567567567568,0.24324324324324326],"AN":74,"homozygote_count":[22,3]}},{"key":"controls","value":{"AC":[152,48],"AF":[0.76,0.24],"AN":200,"homozygote_count":[56,4]}}]
chr1:3692393	["G","A"]	[{"key":"non-GTS TDs","value":{"AC":[78,0],"AF":[1.0,0.0],"AN":78,"homozygote_count":[39,0]}},{"key":"GTS","value":{"AC":[92,0],"AF":[1.0,0.0],"AN":92,"homozygote_count":[46,0]}},{"key":"healthy family members","value":{"AC":[109,1],"AF":[0.990909090909091,0.00909090909090909],"AN":110,"homozygote_count":[54,0]}},{"key":"severe GTS","value":{"AC":[74,0],"AF":[1.0,0.0],"AN":74,"homozygote_count":[37,0]}},{"key":"controls","value":{"AC":[199,1],"AF":[0.995,0.005],"AN":200,"homozygote_count":[99,0]}}]
chr1:3692481	["G","A"]	[{"key":"non-GTS TDs","value":{"AC":[12,66],"AF":[0.15384615384615385,0.8461538461538461],"AN":78,"homozygote_count":[2,29]}},{"key":"GTS","value":{"AC":[12,80],"AF":[0.13043478260869565,0.8695652173913043],"AN":92,"homozygote_count":[0,34]}},{"key":"healthy family members","value":{"AC":[21,89],"AF":[0.19090909090909092,0.8090909090909091],"AN":110,"homozygote_count":[2,36]}},{"key":"severe GTS","value":{"AC":[11,63],"AF":[0.14864864864864866,0.8513513513513513],"AN":74,"homozygote_count":[0,26]}},{"key":"controls","value":{"AC":[28,172],"AF":[0.14,0.86],"AN":200,"homozygote_count":[2,74]}}]
chr1:3692609	["G","A"]	[{"key":"non-GTS TDs","value":{"AC":[44,34],"AF":[0.5641025641025641,0.4358974358974359],"AN":78,"homozygote_count":[17,12]}},{"key":"GTS","value":{"AC":[46,46],"AF":[0.5,0.5],"AN":92,"homozygote_count":[9,9]}},{"key":"healthy family members","value":{"AC":[57,53],"AF":[0.5181818181818182,0.4818181818181818],"AN":110,"homozygote_count":[16,14]}},{"key":"severe GTS","value":{"AC":[45,29],"AF":[0.6081081081081081,0.3918918918918919],"AN":74,"homozygote_count":[14,6]}},{"key":"controls","value":{"AC":[112,88],"AF":[0.56,0.44],"AN":200,"homozygote_count":[27,15]}}]
chr1:3692652	["G","A"]	[{"key":"non-GTS TDs","value":{"AC":[78,0],"AF":[1.0,0.0],"AN":78,"homozygote_count":[39,0]}},{"key":"GTS","value":{"AC":[92,0],"AF":[1.0,0.0],"AN":92,"homozygote_count":[46,0]}},{"key":"healthy family members","value":{"AC":[110,0],"AF":[1.0,0.0],"AN":110,"homozygote_count":[55,0]}},{"key":"severe GTS","value":{"AC":[72,2],"AF":[0.972972972972973,0.02702702702702703],"AN":74,"homozygote_count":[35,0]}},{"key":"controls","value":{"AC":[199,1],"AF":[0.995,0.005],"AN":200,"homozygote_count":[99,0]}}]
chr1:3692833	["C","A"]	[{"key":"non-GTS TDs","value":{"AC":[44,34],"AF":[0.5641025641025641,0.4358974358974359],"AN":78,"homozygote_count":[17,12]}},{"key":"GTS","value":{"AC":[46,46],"AF":[0.5,0.5],"AN":92,"homozygote_count":[9,9]}},{"key":"healthy family members","value":{"AC":[57,53],"AF":[0.5181818181818182,0.4818181818181818],"AN":110,"homozygote_count":[16,14]}},{"key":"severe GTS","value":{"AC":[45,29],"AF":[0.6081081081081081,0.3918918918918919],"AN":74,"homozygote_count":[13,5]}},{"key":"controls","value":{"AC":[112,88],"AF":[0.56,0.44],"AN":200,"homozygote_count":[27,15]}}]
chr1:3692943	["G","A"]	[{"key":"non-GTS TDs","value":{"AC":[78,0],"AF":[1.0,0.0],"AN":78,"homozygote_count":[39,0]}},{"key":"GTS","value":{"AC":[92,0],"AF":[1.0,0.0],"AN":92,"homozygote_count":[46,0]}},{"key":"healthy family members","value":{"AC":[110,0],"AF":[1.0,0.0],"AN":110,"homozygote_count":[55,0]}},{"key":"severe GTS","value":{"AC":[73,1],"AF":[0.9864864864864865,0.013513513513513514],"AN":74,"homozygote_count":[36,0]}},{"key":"controls","value":{"AC":[199,1],"AF":[0.995,0.005],"AN":200,"homozygote_count":[99,0]}}]
chr1:3693115	["C","T"]	[{"key":"non-GTS TDs","value":{"AC":[78,0],"AF":[1.0,0.0],"AN":78,"homozygote_count":[39,0]}},{"key":"GTS","value":{"AC":[90,2],"AF":[0.9782608695652174,0.021739130434782608],"AN":92,"homozygote_count":[44,0]}},{"key":"healthy family members","value":{"AC":[107,3],"AF":[0.9727272727272728,0.02727272727272727],"AN":110,"homozygote_count":[52,0]}},{"key":"severe GTS","value":{"AC":[73,1],"AF":[0.9864864864864865,0.013513513513513514],"AN":74,"homozygote_count":[36,0]}},{"key":"controls","value":{"AC":[196,4],"AF":[0.98,0.02],"AN":200,"homozygote_count":[96,0]}}]
chr1:3693359	["A","G"]	[{"key":"non-GTS TDs","value":{"AC":[12,66],"AF":[0.15384615384615385,0.8461538461538461],"AN":78,"homozygote_count":[2,29]}},{"key":"GTS","value":{"AC":[12,80],"AF":[0.13043478260869565,0.8695652173913043],"AN":92,"homozygote_count":[0,34]}},{"key":"healthy family members","value":{"AC":[21,89],"AF":[0.19090909090909092,0.8090909090909091],"AN":110,"homozygote_count":[2,36]}},{"key":"severe GTS","value":{"AC":[11,63],"AF":[0.14864864864864866,0.8513513513513513],"AN":74,"homozygote_count":[0,26]}},{"key":"controls","value":{"AC":[28,172],"AF":[0.14,0.86],"AN":200,"homozygote_count":[2,74]}}]
chr1:3695033	["A","G"]	[{"key":"non-GTS TDs","value":{"AC":[12,66],"AF":[0.15384615384615385,0.8461538461538461],"AN":78,"homozygote_count":[2,29]}},{"key":"GTS","value":{"AC":[14,78],"AF":[0.15217391304347827,0.8478260869565217],"AN":92,"homozygote_count":[1,33]}},{"key":"healthy family members","value":{"AC":[25,85],"AF":[0.22727272727272727,0.7727272727272727],"AN":110,"homozygote_count":[4,34]}},{"key":"severe GTS","value":{"AC":[10,64],"AF":[0.13513513513513514,0.8648648648648649],"AN":74,"homozygote_count":[0,27]}},{"key":"controls","value":{"AC":[28,172],"AF":[0.14,0.86],"AN":200,"homozygote_count":[2,74]}}]
chr1:3695089	["G","C"]	[{"key":"non-GTS TDs","value":{"AC":[71,7],"AF":[0.9102564102564102,0.08974358974358974],"AN":78,"homozygote_count":[34,2]}},{"key":"GTS","value":{"AC":[79,13],"AF":[0.8586956521739131,0.14130434782608695],"AN":92,"homozygote_count":[34,1]}},{"key":"healthy family members","value":{"AC":[95,15],"AF":[0.8636363636363636,0.13636363636363635],"AN":110,"homozygote_count":[41,1]}},{"key":"severe GTS","value":{"AC":[60,14],"AF":[0.8108108108108109,0.1891891891891892],"AN":74,"homozygote_count":[26,3]}},{"key":"controls","value":{"AC":[170,30],"AF":[0.85,0.15],"AN":200,"homozygote_count":[71,1]}}]
chr1:3695328	["G","A"]	[{"key":"non-GTS TDs","value":{"AC":[54,24],"AF":[0.6923076923076923,0.3076923076923077],"AN":78,"homozygote_count":[20,5]}},{"key":"GTS","value":{"AC":[74,18],"AF":[0.8043478260869565,0.1956521739130435],"AN":92,"homozygote_count":[29,1]}},{"key":"healthy family members","value":{"AC":[91,19],"AF":[0.8272727272727273,0.17272727272727273],"AN":110,"homozygote_count":[37,1]}},{"key":"severe GTS","value":{"AC":[57,17],"AF":[0.7702702702702703,0.22972972972972974],"AN":74,"homozygote_count":[22,2]}},{"key":"controls","value":{"AC":[152,48],"AF":[0.76,0.24],"AN":200,"homozygote_count":[56,4]}}]
chr1:3695396	["G","A"]	[{"key":"non-GTS TDs","value":{"AC":[12,66],"AF":[0.15384615384615385,0.8461538461538461],"AN":78,"homozygote_count":[2,29]}},{"key":"GTS","value":{"AC":[14,78],"AF":[0.15217391304347827,0.8478260869565217],"AN":92,"homozygote_count":[1,33]}},{"key":"healthy family members","value":{"AC":[21,89],"AF":[0.19090909090909092,0.8090909090909091],"AN":110,"homozygote_count":[2,36]}},{"key":"severe GTS","value":{"AC":[10,64],"AF":[0.13513513513513514,0.8648648648648649],"AN":74,"homozygote_count":[0,27]}},{"key":"controls","value":{"AC":[28,172],"AF":[0.14,0.86],"AN":200,"homozygote_count":[2,74]}}]
chr1:3695581	["C","T"]	[{"key":"non-GTS TDs","value":{"AC":[78,0],"AF":[1.0,0.0],"AN":78,"homozygote_count":[39,0]}},{"key":"GTS","value":{"AC":[92,0],"AF":[1.0,0.0],"AN":92,"homozygote_count":[46,0]}},{"key":"healthy family members","value":{"AC":[110,0],"AF":[1.0,0.0],"AN":110,"homozygote_count":[55,0]}},{"key":"severe GTS","value":{"AC":[73,1],"AF":[0.9864864864864865,0.013513513513513514],"AN":74,"homozygote_count":[36,0]}},{"key":"controls","value":{"AC":[198,2],"AF":[0.99,0.01],"AN":200,"homozygote_count":[98,0]}}]
chr1:3696403	["G","C"]	[{"key":"non-GTS TDs","value":{"AC":[76,2],"AF":[0.9743589743589743,0.02564102564102564],"AN":78,"homozygote_count":[37,0]}},{"key":"GTS","value":{"AC":[89,3],"AF":[0.967391304347826,0.03260869565217391],"AN":92,"homozygote_count":[43,0]}},{"key":"healthy family members","value":{"AC":[106,4],"AF":[0.9636363636363636,0.03636363636363636],"AN":110,"homozygote_count":[51,0]}},{"key":"severe GTS","value":{"AC":[66,8],"AF":[0.8918918918918919,0.10810810810810811],"AN":74,"homozygote_count":[31,2]}},{"key":"controls","value":{"AC":[194,6],"AF":[0.97,0.03],"AN":200,"homozygote_count":[94,0]}}]
chr1:3696451	["G","A"]	[{"key":"non-GTS TDs","value":{"AC":[78,0],"AF":[1.0,0.0],"AN":78,"homozygote_count":[39,0]}},{"key":"GTS","value":{"AC":[92,0],"AF":[1.0,0.0],"AN":92,"homozygote_count":[46,0]}},{"key":"healthy family members","value":{"AC":[110,0],"AF":[1.0,0.0],"AN":110,"homozygote_count":[55,0]}},{"key":"severe GTS","value":{"AC":[73,1],"AF":[0.9864864864864865,0.013513513513513514],"AN":74,"homozygote_count":[36,0]}},{"key":"controls","value":{"AC":[199,1],"AF":[0.995,0.005],"AN":200,"homozygote_count":[99,0]}}]
chr1:3696503	["G","A"]	[{"key":"non-GTS TDs","value":{"AC":[58,20],"AF":[0.7435897435897436,0.2564102564102564],"AN":78,"homozygote_count":[23,4]}},{"key":"GTS","value":{"AC":[73,19],"AF":[0.7934782608695652,0.20652173913043478],"AN":92,"homozygote_count":[28,1]}},{"key":"healthy family members","value":{"AC":[99,11],"AF":[0.9,0.1],"AN":110,"homozygote_count":[45,1]}},{"key":"severe GTS","value":{"AC":[57,17],"AF":[0.7702702702702703,0.22972972972972974],"AN":74,"homozygote_count":[22,2]}},{"key":"controls","value":{"AC":[163,37],"AF":[0.815,0.185],"AN":200,"homozygote_count":[65,2]}}]
chr1:3696528	["C","T"]	[{"key":"non-GTS TDs","value":{"AC":[77,1],"AF":[0.9871794871794872,0.01282051282051282],"AN":78,"homozygote_count":[38,0]}},{"key":"GTS","value":{"AC":[90,2],"AF":[0.9782608695652174,0.021739130434782608],"AN":92,"homozygote_count":[44,0]}},{"key":"healthy family members","value":{"AC":[107,3],"AF":[0.9727272727272728,0.02727272727272727],"AN":110,"homozygote_count":[52,0]}},{"key":"severe GTS","value":{"AC":[72,2],"AF":[0.972972972972973,0.02702702702702703],"AN":74,"homozygote_count":[35,0]}},{"key":"controls","value":{"AC":[200,0],"AF":[1.0,0.0],"AN":200,"homozygote_count":[100,0]}}]
chr1:3696591	["C","G"]	[{"key":"non-GTS TDs","value":{"AC":[78,0],"AF":[1.0,0.0],"AN":78,"homozygote_count":[39,0]}},{"key":"GTS","value":{"AC":[92,0],"AF":[1.0,0.0],"AN":92,"homozygote_count":[46,0]}},{"key":"healthy family members","value":{"AC":[109,1],"AF":[0.990909090909091,0.00909090909090909],"AN":110,"homozygote_count":[54,0]}},{"key":"severe GTS","value":{"AC":[74,0],"AF":[1.0,0.0],"AN":74,"homozygote_count":[37,0]}},{"key":"controls","value":{"AC":[199,1],"AF":[0.995,0.005],"AN":200,"homozygote_count":[99,0]}}]
chr1:3696625	["G","C"]	[{"key":"non-GTS TDs","value":{"AC":[77,1],"AF":[0.9871794871794872,0.01282051282051282],"AN":78,"homozygote_count":[38,0]}},{"key":"GTS","value":{"AC":[92,0],"AF":[1.0,0.0],"AN":92,"homozygote_count":[46,0]}},{"key":"healthy family members","value":{"AC":[109,1],"AF":[0.990909090909091,0.00909090909090909],"AN":110,"homozygote_count":[54,0]}},{"key":"severe GTS","value":{"AC":[74,0],"AF":[1.0,0.0],"AN":74,"homozygote_count":[37,0]}},{"key":"controls","value":{"AC":[200,0],"AF":[1.0,0.0],"AN":200,"homozygote_count":[100,0]}}]
chr1:3696654	["C","T"]	[{"key":"non-GTS TDs","value":{"AC":[72,6],"AF":[0.9230769230769231,0.07692307692307693],"AN":78,"homozygote_count":[35,2]}},{"key":"GTS","value":{"AC":[86,6],"AF":[0.9347826086956522,0.06521739130434782],"AN":92,"homozygote_count":[40,0]}},{"key":"healthy family members","value":{"AC":[98,12],"AF":[0.8909090909090909,0.10909090909090909],"AN":110,"homozygote_count":[43,0]}},{"key":"severe GTS","value":{"AC":[63,11],"AF":[0.8513513513513513,0.14864864864864866],"AN":74,"homozygote_count":[28,2]}},{"key":"controls","value":{"AC":[175,25],"AF":[0.875,0.125],"AN":200,"homozygote_count":[76,1]}}]
chr1:3697118	["C","T"]	[{"key":"non-GTS TDs","value":{"AC":[78,0],"AF":[1.0,0.0],"AN":78,"homozygote_count":[39,0]}},{"key":"GTS","value":{"AC":[92,0],"AF":[1.0,0.0],"AN":92,"homozygote_count":[46,0]}},{"key":"healthy family members","value":{"AC":[109,1],"AF":[0.990909090909091,0.00909090909090909],"AN":110,"homozygote_count":[54,0]}},{"key":"severe GTS","value":{"AC":[74,0],"AF":[1.0,0.0],"AN":74,"homozygote_count":[37,0]}},{"key":"controls","value":{"AC":[200,0],"AF":[1.0,0.0],"AN":200,"homozygote_count":[100,0]}}]
chr1:3697146	["GCGGGGCCCACCTCGCACCCGCGGCCCACGTCGCACC","G"]	[{"key":"non-GTS TDs","value":{"AC":[71,7],"AF":[0.9102564102564102,0.08974358974358974],"AN":78,"homozygote_count":[34,2]}},{"key":"GTS","value":{"AC":[81,11],"AF":[0.8804347826086957,0.11956521739130435],"AN":92,"homozygote_count":[36,1]}},{"key":"healthy family members","value":{"AC":[93,17],"AF":[0.8454545454545455,0.15454545454545454],"AN":110,"homozygote_count":[39,1]}},{"key":"severe GTS","value":{"AC":[59,15],"AF":[0.7972972972972973,0.20270270270270271],"AN":74,"homozygote_count":[25,3]}},{"key":"controls","value":{"AC":[167,33],"AF":[0.835,0.165],"AN":200,"homozygote_count":[68,1]}}]
chr1:3697206	["C","T"]	[{"key":"non-GTS TDs","value":{"AC":[54,24],"AF":[0.6923076923076923,0.3076923076923077],"AN":78,"homozygote_count":[20,5]}},{"key":"GTS","value":{"AC":[70,22],"AF":[0.7608695652173914,0.2391304347826087],"AN":92,"homozygote_count":[26,2]}},{"key":"healthy family members","value":{"AC":[94,16],"AF":[0.8545454545454545,0.14545454545454545],"AN":110,"homozygote_count":[40,1]}},{"key":"severe GTS","value":{"AC":[57,17],"AF":[0.7702702702702703,0.22972972972972974],"AN":74,"homozygote_count":[22,2]}},{"key":"controls","value":{"AC":[155,45],"AF":[0.775,0.225],"AN":200,"homozygote_count":[59,4]}}]
chr1:3697256	["T","C"]	[{"key":"non-GTS TDs","value":{"AC":[71,7],"AF":[0.9102564102564102,0.08974358974358974],"AN":78,"homozygote_count":[34,2]}},{"key":"GTS","value":{"AC":[84,8],"AF":[0.9130434782608695,0.08695652173913043],"AN":92,"homozygote_count":[39,1]}},{"key":"healthy family members","value":{"AC":[96,14],"AF":[0.8727272727272727,0.12727272727272726],"AN":110,"homozygote_count":[42,1]}},{"key":"severe GTS","value":{"AC":[60,14],"AF":[0.8108108108108109,0.1891891891891892],"AN":74,"homozygote_count":[25,2]}},{"key":"controls","value":{"AC":[170,30],"AF":[0.85,0.15],"AN":200,"homozygote_count":[71,1]}}]
chr1:3697357	["A","G"]	[{"key":"non-GTS TDs","value":{"AC":[37,41],"AF":[0.47435897435897434,0.5256410256410257],"AN":78,"homozygote_count":[13,15]}},{"key":"GTS","value":{"AC":[34,58],"AF":[0.3695652173913043,0.6304347826086957],"AN":92,"homozygote_count":[6,18]}},{"key":"healthy family members","value":{"AC":[41,69],"AF":[0.37272727272727274,0.6272727272727273],"AN":110,"homozygote_count":[12,26]}},{"key":"severe GTS","value":{"AC":[27,47],"AF":[0.36486486486486486,0.6351351351351351],"AN":74,"homozygote_count":[4,14]}},{"key":"controls","value":{"AC":[74,126],"AF":[0.37,0.63],"AN":200,"homozygote_count":[12,38]}}]
chr1:3697614	["G","A"]	[{"key":"non-GTS TDs","value":{"AC":[76,2],"AF":[0.9743589743589743,0.02564102564102564],"AN":78,"homozygote_count":[37,0]}},{"key":"GTS","value":{"AC":[90,2],"AF":[0.9782608695652174,0.021739130434782608],"AN":92,"homozygote_count":[44,0]}},{"key":"healthy family members","value":{"AC":[106,4],"AF":[0.9636363636363636,0.03636363636363636],"AN":110,"homozygote_count":[51,0]}},{"key":"severe GTS","value":{"AC":[66,8],"AF":[0.8918918918918919,0.10810810810810811],"AN":74,"homozygote_count":[31,2]}},{"key":"controls","value":{"AC":[193,7],"AF":[0.965,0.035],"AN":200,"homozygote_count":[93,0]}}]
chr1:3698484	["G","A"]	[{"key":"non-GTS TDs","value":{"AC":[72,6],"AF":[0.9230769230769231,0.07692307692307693],"AN":78,"homozygote_count":[35,2]}},{"key":"GTS","value":{"AC":[86,6],"AF":[0.9347826086956522,0.06521739130434782],"AN":92,"homozygote_count":[40,0]}},{"key":"healthy family members","value":{"AC":[98,12],"AF":[0.8909090909090909,0.10909090909090909],"AN":110,"homozygote_count":[43,0]}},{"key":"severe GTS","value":{"AC":[62,12],"AF":[0.8378378378378378,0.16216216216216217],"AN":74,"homozygote_count":[28,3]}},{"key":"controls","value":{"AC":[173,27],"AF":[0.865,0.135],"AN":200,"homozygote_count":[74,1]}}]
chr1:3698489	["A","G"]	[{"key":"non-GTS TDs","value":{"AC":[71,7],"AF":[0.9102564102564102,0.08974358974358974],"AN":78,"homozygote_count":[34,2]}},{"key":"GTS","value":{"AC":[83,9],"AF":[0.9021739130434783,0.09782608695652174],"AN":92,"homozygote_count":[38,1]}},{"key":"healthy family members","value":{"AC":[96,14],"AF":[0.8727272727272727,0.12727272727272726],"AN":110,"homozygote_count":[42,1]}},{"key":"severe GTS","value":{"AC":[59,15],"AF":[0.7972972972972973,0.20270270270270271],"AN":74,"homozygote_count":[25,3]}},{"key":"controls","value":{"AC":[168,32],"AF":[0.84,0.16],"AN":200,"homozygote_count":[69,1]}}]
chr1:3698518	["C","G"]	[{"key":"non-GTS TDs","value":{"AC":[71,7],"AF":[0.9102564102564102,0.08974358974358974],"AN":78,"homozygote_count":[34,2]}},{"key":"GTS","value":{"AC":[83,9],"AF":[0.9021739130434783,0.09782608695652174],"AN":92,"homozygote_count":[38,1]}},{"key":"healthy family members","value":{"AC":[96,14],"AF":[0.8727272727272727,0.12727272727272726],"AN":110,"homozygote_count":[42,1]}},{"key":"severe GTS","value":{"AC":[59,15],"AF":[0.7972972972972973,0.20270270270270271],"AN":74,"homozygote_count":[25,3]}},{"key":"controls","value":{"AC":[168,32],"AF":[0.84,0.16],"AN":200,"homozygote_count":[69,1]}}]
chr1:3698533	["C","G"]	[{"key":"non-GTS TDs","value":{"AC":[78,0],"AF":[1.0,0.0],"AN":78,"homozygote_count":[39,0]}},{"key":"GTS","value":{"AC":[92,0],"AF":[1.0,0.0],"AN":92,"homozygote_count":[46,0]}},{"key":"healthy family members","value":{"AC":[110,0],"AF":[1.0,0.0],"AN":110,"homozygote_count":[55,0]}},{"key":"severe GTS","value":{"AC":[73,1],"AF":[0.9864864864864865,0.013513513513513514],"AN":74,"homozygote_count":[36,0]}},{"key":"controls","value":{"AC":[199,1],"AF":[0.995,0.005],"AN":200,"homozygote_count":[99,0]}}]
chr1:3698864	["G","A"]	[{"key":"non-GTS TDs","value":{"AC":[44,34],"AF":[0.5641025641025641,0.4358974358974359],"AN":78,"homozygote_count":[18,13]}},{"key":"GTS","value":{"AC":[43,49],"AF":[0.4673913043478261,0.532608695652174],"AN":92,"homozygote_count":[8,11]}},{"key":"healthy family members","value":{"AC":[55,55],"AF":[0.5,0.5],"AN":110,"homozygote_count":[16,16]}},{"key":"severe GTS","value":{"AC":[40,34],"AF":[0.5405405405405406,0.4594594594594595],"AN":74,"homozygote_count":[10,7]}},{"key":"controls","value":{"AC":[105,95],"AF":[0.525,0.475],"AN":200,"homozygote_count":[26,21]}}]
chr1:3700037	["C","T"]	[{"key":"non-GTS TDs","value":{"AC":[44,34],"AF":[0.5641025641025641,0.4358974358974359],"AN":78,"homozygote_count":[18,13]}},{"key":"GTS","value":{"AC":[43,49],"AF":[0.4673913043478261,0.532608695652174],"AN":92,"homozygote_count":[8,11]}},{"key":"healthy family members","value":{"AC":[55,55],"AF":[0.5,0.5],"AN":110,"homozygote_count":[16,16]}},{"key":"severe GTS","value":{"AC":[41,33],"AF":[0.5540540540540541,0.44594594594594594],"AN":74,"homozygote_count":[10,6]}},{"key":"controls","value":{"AC":[105,95],"AF":[0.525,0.475],"AN":200,"homozygote_count":[26,21]}}]
chr1:3700228	["A","G"]	[{"key":"non-GTS TDs","value":{"AC":[44,34],"AF":[0.5641025641025641,0.4358974358974359],"AN":78,"homozygote_count":[18,13]}},{"key":"GTS","value":{"AC":[43,49],"AF":[0.4673913043478261,0.532608695652174],"AN":92,"homozygote_count":[8,11]}},{"key":"healthy family members","value":{"AC":[55,55],"AF":[0.5,0.5],"AN":110,"homozygote_count":[16,16]}},{"key":"severe GTS","value":{"AC":[42,32],"AF":[0.5675675675675675,0.43243243243243246],"AN":74,"homozygote_count":[11,6]}},{"key":"controls","value":{"AC":[105,95],"AF":[0.525,0.475],"AN":200,"homozygote_count":[26,21]}}]
chr1:3700234	["G","A"]	[{"key":"non-GTS TDs","value":{"AC":[44,34],"AF":[0.5641025641025641,0.4358974358974359],"AN":78,"homozygote_count":[18,13]}},{"key":"GTS","value":{"AC":[43,49],"AF":[0.4673913043478261,0.532608695652174],"AN":92,"homozygote_count":[8,11]}},{"key":"healthy family members","value":{"AC":[55,55],"AF":[0.5,0.5],"AN":110,"homozygote_count":[16,16]}},{"key":"severe GTS","value":{"AC":[42,32],"AF":[0.5675675675675675,0.43243243243243246],"AN":74,"homozygote_count":[11,6]}},{"key":"controls","value":{"AC":[105,95],"AF":[0.525,0.475],"AN":200,"homozygote_count":[26,21]}}]
chr1:3700411	["C","A"]	[{"key":"non-GTS TDs","value":{"AC":[44,34],"AF":[0.5641025641025641,0.4358974358974359],"AN":78,"homozygote_count":[18,13]}},{"key":"GTS","value":{"AC":[43,49],"AF":[0.4673913043478261,0.532608695652174],"AN":92,"homozygote_count":[8,11]}},{"key":"healthy family members","value":{"AC":[55,55],"AF":[0.5,0.5],"AN":110,"homozygote_count":[16,16]}},{"key":"severe GTS","value":{"AC":[41,33],"AF":[0.5540540540540541,0.44594594594594594],"AN":74,"homozygote_count":[10,6]}},{"key":"controls","value":{"AC":[105,95],"AF":[0.525,0.475],"AN":200,"homozygote_count":[26,21]}}]
chr1:3700457	["TA","T"]	[{"key":"non-GTS TDs","value":{"AC":[44,34],"AF":[0.5641025641025641,0.4358974358974359],"AN":78,"homozygote_count":[18,13]}},{"key":"GTS","value":{"AC":[43,49],"AF":[0.4673913043478261,0.532608695652174],"AN":92,"homozygote_count":[8,11]}},{"key":"healthy family members","value":{"AC":[55,55],"AF":[0.5,0.5],"AN":110,"homozygote_count":[16,16]}},{"key":"severe GTS","value":{"AC":[41,33],"AF":[0.5540540540540541,0.44594594594594594],"AN":74,"homozygote_count":[10,6]}},{"key":"controls","value":{"AC":[106,94],"AF":[0.53,0.47],"AN":200,"homozygote_count":[27,21]}}]
chr1:3700509	["TA","T"]	[{"key":"non-GTS TDs","value":{"AC":[77,1],"AF":[0.9871794871794872,0.01282051282051282],"AN":78,"homozygote_count":[38,0]}},{"key":"GTS","value":{"AC":[89,3],"AF":[0.967391304347826,0.03260869565217391],"AN":92,"homozygote_count":[43,0]}},{"key":"healthy family members","value":{"AC":[108,2],"AF":[0.9818181818181818,0.01818181818181818],"AN":110,"homozygote_count":[53,0]}},{"key":"severe GTS","value":{"AC":[71,3],"AF":[0.9594594594594594,0.04054054054054054],"AN":74,"homozygote_count":[34,0]}},{"key":"controls","value":{"AC":[195,5],"AF":[0.975,0.025],"AN":200,"homozygote_count":[95,0]}}]
chr1:3701057	["A","G"]	[{"key":"non-GTS TDs","value":{"AC":[44,34],"AF":[0.5641025641025641,0.4358974358974359],"AN":78,"homozygote_count":[18,13]}},{"key":"GTS","value":{"AC":[43,49],"AF":[0.4673913043478261,0.532608695652174],"AN":92,"homozygote_count":[8,11]}},{"key":"healthy family members","value":{"AC":[55,55],"AF":[0.5,0.5],"AN":110,"homozygote_count":[16,16]}},{"key":"severe GTS","value":{"AC":[41,33],"AF":[0.5540540540540541,0.44594594594594594],"AN":74,"homozygote_count":[10,6]}},{"key":"controls","value":{"AC":[105,95],"AF":[0.525,0.475],"AN":200,"homozygote_count":[26,21]}}]
chr1:3702001	["T","C"]	[{"key":"non-GTS TDs","value":{"AC":[44,34],"AF":[0.5641025641025641,0.4358974358974359],"AN":78,"homozygote_count":[18,13]}},{"key":"GTS","value":{"AC":[43,49],"AF":[0.4673913043478261,0.532608695652174],"AN":92,"homozygote_count":[8,11]}},{"key":"healthy family members","value":{"AC":[55,55],"AF":[0.5,0.5],"AN":110,"homozygote_count":[16,16]}},{"key":"severe GTS","value":{"AC":[42,32],"AF":[0.5675675675675675,0.43243243243243246],"AN":74,"homozygote_count":[11,6]}},{"key":"controls","value":{"AC":[106,94],"AF":[0.53,0.47],"AN":200,"homozygote_count":[27,21]}}]
chr1:3702150	["T","G"]	[{"key":"non-GTS TDs","value":{"AC":[39,39],"AF":[0.5,0.5],"AN":78,"homozygote_count":[15,15]}},{"key":"GTS","value":{"AC":[53,39],"AF":[0.5760869565217391,0.42391304347826086],"AN":92,"homozygote_count":[13,6]}},{"key":"healthy family members","value":{"AC":[66,44],"AF":[0.6,0.4],"AN":110,"homozygote_count":[19,8]}},{"key":"severe GTS","value":{"AC":[40,34],"AF":[0.5405405405405406,0.4594594594594595],"AN":74,"homozygote_count":[12,9]}},{"key":"controls","value":{"AC":[109,91],"AF":[0.545,0.455],"AN":200,"homozygote_count":[29,20]}}]
chr1:3702219	["A","G"]	[{"key":"non-GTS TDs","value":{"AC":[44,34],"AF":[0.5641025641025641,0.4358974358974359],"AN":78,"homozygote_count":[18,13]}},{"key":"GTS","value":{"AC":[43,49],"AF":[0.4673913043478261,0.532608695652174],"AN":92,"homozygote_count":[8,11]}},{"key":"healthy family members","value":{"AC":[55,55],"AF":[0.5,0.5],"AN":110,"homozygote_count":[16,16]}},{"key":"severe GTS","value":{"AC":[42,32],"AF":[0.5675675675675675,0.43243243243243246],"AN":74,"homozygote_count":[11,6]}},{"key":"controls","value":{"AC":[105,95],"AF":[0.525,0.475],"AN":200,"homozygote_count":[26,21]}}]
chr1:3702262	["G","A"]	[{"key":"non-GTS TDs","value":{"AC":[44,34],"AF":[0.5641025641025641,0.4358974358974359],"AN":78,"homozygote_count":[18,13]}},{"key":"GTS","value":{"AC":[43,49],"AF":[0.4673913043478261,0.532608695652174],"AN":92,"homozygote_count":[8,11]}},{"key":"healthy family members","value":{"AC":[55,55],"AF":[0.5,0.5],"AN":110,"homozygote_count":[16,16]}},{"key":"severe GTS","value":{"AC":[42,32],"AF":[0.5675675675675675,0.43243243243243246],"AN":74,"homozygote_count":[11,6]}},{"key":"controls","value":{"AC":[105,95],"AF":[0.525,0.475],"AN":200,"homozygote_count":[25,20]}}]
chr1:3702545	["C","T"]	[{"key":"non-GTS TDs","value":{"AC":[37,41],"AF":[0.47435897435897434,0.5256410256410257],"AN":78,"homozygote_count":[13,15]}},{"key":"GTS","value":{"AC":[35,57],"AF":[0.3804347826086957,0.6195652173913043],"AN":92,"homozygote_count":[5,16]}},{"key":"healthy family members","value":{"AC":[42,68],"AF":[0.38181818181818183,0.6181818181818182],"AN":110,"homozygote_count":[7,20]}},{"key":"severe GTS","value":{"AC":[34,40],"AF":[0.4594594594594595,0.5405405405405406],"AN":74,"homozygote_count":[8,11]}},{"key":"controls","value":{"AC":[84,116],"AF":[0.42,0.58],"AN":200,"homozygote_count":[20,36]}}]
chr1:3702997	["G","A"]	[{"key":"non-GTS TDs","value":{"AC":[78,0],"AF":[1.0,0.0],"AN":78,"homozygote_count":[39,0]}},{"key":"GTS","value":{"AC":[92,0],"AF":[1.0,0.0],"AN":92,"homozygote_count":[46,0]}},{"key":"healthy family members","value":{"AC":[110,0],"AF":[1.0,0.0],"AN":110,"homozygote_count":[55,0]}},{"key":"severe GTS","value":{"AC":[72,2],"AF":[0.972972972972973,0.02702702702702703],"AN":74,"homozygote_count":[35,0]}},{"key":"controls","value":{"AC":[200,0],"AF":[1.0,0.0],"AN":200,"homozygote_count":[100,0]}}]
chr1:3703143	["T","A"]	[{"key":"non-GTS TDs","value":{"AC":[0,78],"AF":[0.0,1.0],"AN":78,"homozygote_count":[0,39]}},{"key":"GTS","value":{"AC":[0,92],"AF":[0.0,1.0],"AN":92,"homozygote_count":[0,46]}},{"key":"healthy family members","value":{"AC":[1,109],"AF":[0.00909090909090909,0.990909090909091],"AN":110,"homozygote_count":[0,54]}},{"key":"severe GTS","value":{"AC":[2,72],"AF":[0.02702702702702703,0.972972972972973],"AN":74,"homozygote_count":[0,35]}},{"key":"controls","value":{"AC":[1,199],"AF":[0.005,0.995],"AN":200,"homozygote_count":[0,99]}}]
chr1:3703192	["G","A"]	[{"key":"non-GTS TDs","value":{"AC":[78,0],"AF":[1.0,0.0],"AN":78,"homozygote_count":[39,0]}},{"key":"GTS","value":{"AC":[91,1],"AF":[0.9891304347826086,0.010869565217391304],"AN":92,"homozygote_count":[45,0]}},{"key":"healthy family members","value":{"AC":[109,1],"AF":[0.990909090909091,0.00909090909090909],"AN":110,"homozygote_count":[54,0]}},{"key":"severe GTS","value":{"AC":[72,2],"AF":[0.972972972972973,0.02702702702702703],"AN":74,"homozygote_count":[35,0]}},{"key":"controls","value":{"AC":[197,3],"AF":[0.985,0.015],"AN":200,"homozygote_count":[97,0]}}]
chr1:3703383	["T","C"]	[{"key":"non-GTS TDs","value":{"AC":[44,34],"AF":[0.5641025641025641,0.4358974358974359],"AN":78,"homozygote_count":[18,13]}},{"key":"GTS","value":{"AC":[43,49],"AF":[0.4673913043478261,0.532608695652174],"AN":92,"homozygote_count":[8,11]}},{"key":"healthy family members","value":{"AC":[55,55],"AF":[0.5,0.5],"AN":110,"homozygote_count":[16,16]}},{"key":"severe GTS","value":{"AC":[43,31],"AF":[0.581081081081081,0.4189189189189189],"AN":74,"homozygote_count":[12,6]}},{"key":"controls","value":{"AC":[108,92],"AF":[0.54,0.46],"AN":200,"homozygote_count":[25,17]}}]
chr1:3703571	["C","T"]	[{"key":"non-GTS TDs","value":{"AC":[78,0],"AF":[1.0,0.0],"AN":78,"homozygote_count":[39,0]}},{"key":"GTS","value":{"AC":[92,0],"AF":[1.0,0.0],"AN":92,"homozygote_count":[46,0]}},{"key":"healthy family members","value":{"AC":[110,0],"AF":[1.0,0.0],"AN":110,"homozygote_count":[55,0]}},{"key":"severe GTS","value":{"AC":[73,1],"AF":[0.9864864864864865,0.013513513513513514],"AN":74,"homozygote_count":[36,0]}},{"key":"controls","value":{"AC":[199,1],"AF":[0.995,0.005],"AN":200,"homozygote_count":[99,0]}}]
chr1:3703616	["A","T"]	[{"key":"non-GTS TDs","value":{"AC":[44,34],"AF":[0.5641025641025641,0.4358974358974359],"AN":78,"homozygote_count":[18,13]}},{"key":"GTS","value":{"AC":[43,49],"AF":[0.4673913043478261,0.532608695652174],"AN":92,"homozygote_count":[8,11]}},{"key":"healthy family members","value":{"AC":[55,55],"AF":[0.5,0.5],"AN":110,"homozygote_count":[16,16]}},{"key":"severe GTS","value":{"AC":[43,31],"AF":[0.581081081081081,0.4189189189189189],"AN":74,"homozygote_count":[12,6]}},{"key":"controls","value":{"AC":[108,92],"AF":[0.54,0.46],"AN":200,"homozygote_count":[25,17]}}]
chr1:3703871	["A","G"]	[{"key":"non-GTS TDs","value":{"AC":[44,34],"AF":[0.5641025641025641,0.4358974358974359],"AN":78,"homozygote_count":[18,13]}},{"key":"GTS","value":{"AC":[44,48],"AF":[0.4782608695652174,0.5217391304347826],"AN":92,"homozygote_count":[9,11]}},{"key":"healthy family members","value":{"AC":[55,55],"AF":[0.5,0.5],"AN":110,"homozygote_count":[16,16]}},{"key":"severe GTS","value":{"AC":[43,31],"AF":[0.581081081081081,0.4189189189189189],"AN":74,"homozygote_count":[12,6]}},{"key":"controls","value":{"AC":[108,92],"AF":[0.54,0.46],"AN":200,"homozygote_count":[25,17]}}]
chr1:3703896	["C","A"]	[{"key":"non-GTS TDs","value":{"AC":[44,34],"AF":[0.5641025641025641,0.4358974358974359],"AN":78,"homozygote_count":[18,13]}},{"key":"GTS","value":{"AC":[44,48],"AF":[0.4782608695652174,0.5217391304347826],"AN":92,"homozygote_count":[9,11]}},{"key":"healthy family members","value":{"AC":[55,55],"AF":[0.5,0.5],"AN":110,"homozygote_count":[16,16]}},{"key":"severe GTS","value":{"AC":[43,31],"AF":[0.581081081081081,0.4189189189189189],"AN":74,"homozygote_count":[12,6]}},{"key":"controls","value":{"AC":[108,92],"AF":[0.54,0.46],"AN":200,"homozygote_count":[25,17]}}]
chr1:3704635	["C","T"]	[{"key":"non-GTS TDs","value":{"AC":[78,0],"AF":[1.0,0.0],"AN":78,"homozygote_count":[39,0]}},{"key":"GTS","value":{"AC":[90,2],"AF":[0.9782608695652174,0.021739130434782608],"AN":92,"homozygote_count":[44,0]}},{"key":"healthy family members","value":{"AC":[110,0],"AF":[1.0,0.0],"AN":110,"homozygote_count":[55,0]}},{"key":"severe GTS","value":{"AC":[73,1],"AF":[0.9864864864864865,0.013513513513513514],"AN":74,"homozygote_count":[36,0]}},{"key":"controls","value":{"AC":[198,2],"AF":[0.99,0.01],"AN":200,"homozygote_count":[98,0]}}]
chr1:3704915	["A","T"]	[{"key":"non-GTS TDs","value":{"AC":[44,34],"AF":[0.5641025641025641,0.4358974358974359],"AN":78,"homozygote_count":[18,13]}},{"key":"GTS","value":{"AC":[43,49],"AF":[0.4673913043478261,0.532608695652174],"AN":92,"homozygote_count":[8,11]}},{"key":"healthy family members","value":{"AC":[55,55],"AF":[0.5,0.5],"AN":110,"homozygote_count":[16,16]}},{"key":"severe GTS","value":{"AC":[43,31],"AF":[0.581081081081081,0.4189189189189189],"AN":74,"homozygote_count":[12,6]}},{"key":"controls","value":{"AC":[108,92],"AF":[0.54,0.46],"AN":200,"homozygote_count":[25,17]}}]
chr1:3704956	["G","A"]	[{"key":"non-GTS TDs","value":{"AC":[78,0],"AF":[1.0,0.0],"AN":78,"homozygote_count":[39,0]}},{"key":"GTS","value":{"AC":[92,0],"AF":[1.0,0.0],"AN":92,"homozygote_count":[46,0]}},{"key":"healthy family members","value":{"AC":[110,0],"AF":[1.0,0.0],"AN":110,"homozygote_count":[55,0]}},{"key":"severe GTS","value":{"AC":[73,1],"AF":[0.9864864864864865,0.013513513513513514],"AN":74,"homozygote_count":[36,0]}},{"key":"controls","value":{"AC":[199,1],"AF":[0.995,0.005],"AN":200,"homozygote_count":[99,0]}}]
chr1:3705509	["G","A"]	[{"key":"non-GTS TDs","value":{"AC":[74,4],"AF":[0.9487179487179487,0.05128205128205128],"AN":78,"homozygote_count":[35,0]}},{"key":"GTS","value":{"AC":[89,3],"AF":[0.967391304347826,0.03260869565217391],"AN":92,"homozygote_count":[43,0]}},{"key":"healthy family members","value":{"AC":[105,5],"AF":[0.9545454545454546,0.045454545454545456],"AN":110,"homozygote_count":[50,0]}},{"key":"severe GTS","value":{"AC":[70,4],"AF":[0.9459459459459459,0.05405405405405406],"AN":74,"homozygote_count":[33,0]}},{"key":"controls","value":{"AC":[189,11],"AF":[0.945,0.055],"AN":200,"homozygote_count":[90,1]}}]
chr1:3705577	["G","T"]	[{"key":"non-GTS TDs","value":{"AC":[78,0],"AF":[1.0,0.0],"AN":78,"homozygote_count":[39,0]}},{"key":"GTS","value":{"AC":[92,0],"AF":[1.0,0.0],"AN":92,"homozygote_count":[46,0]}},{"key":"healthy family members","value":{"AC":[109,1],"AF":[0.990909090909091,0.00909090909090909],"AN":110,"homozygote_count":[54,0]}},{"key":"severe GTS","value":{"AC":[73,1],"AF":[0.9864864864864865,0.013513513513513514],"AN":74,"homozygote_count":[36,0]}},{"key":"controls","value":{"AC":[200,0],"AF":[1.0,0.0],"AN":200,"homozygote_count":[100,0]}}]
chr1:3705620	["A","G"]	[{"key":"non-GTS TDs","value":{"AC":[19,59],"AF":[0.24358974358974358,0.7564102564102564],"AN":78,"homozygote_count":[4,24]}},{"key":"GTS","value":{"AC":[18,74],"AF":[0.1956521739130435,0.8043478260869565],"AN":92,"homozygote_count":[0,28]}},{"key":"healthy family members","value":{"AC":[36,74],"AF":[0.32727272727272727,0.6727272727272727],"AN":110,"homozygote_count":[6,25]}},{"key":"severe GTS","value":{"AC":[25,49],"AF":[0.33783783783783783,0.6621621621621622],"AN":74,"homozygote_count":[4,16]}},{"key":"controls","value":{"AC":[57,143],"AF":[0.285,0.715],"AN":200,"homozygote_count":[5,48]}}]
chr1:3705717	["G","A"]	[{"key":"non-GTS TDs","value":{"AC":[44,34],"AF":[0.5641025641025641,0.4358974358974359],"AN":78,"homozygote_count":[18,13]}},{"key":"GTS","value":{"AC":[43,49],"AF":[0.4673913043478261,0.532608695652174],"AN":92,"homozygote_count":[8,11]}},{"key":"healthy family members","value":{"AC":[55,55],"AF":[0.5,0.5],"AN":110,"homozygote_count":[16,16]}},{"key":"severe GTS","value":{"AC":[42,32],"AF":[0.5675675675675675,0.43243243243243246],"AN":74,"homozygote_count":[12,7]}},{"key":"controls","value":{"AC":[108,92],"AF":[0.54,0.46],"AN":200,"homozygote_count":[25,17]}}]
chr1:3705742	["T","G"]	[{"key":"non-GTS TDs","value":{"AC":[19,59],"AF":[0.24358974358974358,0.7564102564102564],"AN":78,"homozygote_count":[4,24]}},{"key":"GTS","value":{"AC":[18,74],"AF":[0.1956521739130435,0.8043478260869565],"AN":92,"homozygote_count":[0,28]}},{"key":"healthy family members","value":{"AC":[36,74],"AF":[0.32727272727272727,0.6727272727272727],"AN":110,"homozygote_count":[6,25]}},{"key":"severe GTS","value":{"AC":[24,50],"AF":[0.32432432432432434,0.6756756756756757],"AN":74,"homozygote_count":[4,17]}},{"key":"controls","value":{"AC":[57,143],"AF":[0.285,0.715],"AN":200,"homozygote_count":[5,48]}}]
chr1:3705833	["G","A"]	[{"key":"non-GTS TDs","value":{"AC":[77,1],"AF":[0.9871794871794872,0.01282051282051282],"AN":78,"homozygote_count":[38,0]}},{"key":"GTS","value":{"AC":[89,3],"AF":[0.967391304347826,0.03260869565217391],"AN":92,"homozygote_count":[43,0]}},{"key":"healthy family members","value":{"AC":[108,2],"AF":[0.9818181818181818,0.01818181818181818],"AN":110,"homozygote_count":[53,0]}},{"key":"severe GTS","value":{"AC":[71,3],"AF":[0.9594594594594594,0.04054054054054054],"AN":74,"homozygote_count":[34,0]}},{"key":"controls","value":{"AC":[195,5],"AF":[0.975,0.025],"AN":200,"homozygote_count":[95,0]}}]
chr1:3706040	["G","A"]	[{"key":"non-GTS TDs","value":{"AC":[78,0],"AF":[1.0,0.0],"AN":78,"homozygote_count":[39,0]}},{"key":"GTS","value":{"AC":[91,1],"AF":[0.9891304347826086,0.010869565217391304],"AN":92,"homozygote_count":[45,0]}},{"key":"healthy family members","value":{"AC":[109,1],"AF":[0.990909090909091,0.00909090909090909],"AN":110,"homozygote_count":[54,0]}},{"key":"severe GTS","value":{"AC":[72,2],"AF":[0.972972972972973,0.02702702702702703],"AN":74,"homozygote_count":[35,0]}},{"key":"controls","value":{"AC":[197,3],"AF":[0.985,0.015],"AN":200,"homozygote_count":[97,0]}}]
chr1:3706072	["A","T"]	[{"key":"non-GTS TDs","value":{"AC":[55,23],"AF":[0.7051282051282052,0.2948717948717949],"AN":78,"homozygote_count":[20,4]}},{"key":"GTS","value":{"AC":[71,21],"AF":[0.7717391304347826,0.22826086956521738],"AN":92,"homozygote_count":[26,1]}},{"key":"healthy family members","value":{"AC":[93,17],"AF":[0.8454545454545455,0.15454545454545454],"AN":110,"homozygote_count":[39,1]}},{"key":"severe GTS","value":{"AC":[59,15],"AF":[0.7972972972972973,0.20270270270270271],"AN":74,"homozygote_count":[24,2]}},{"key":"controls","value":{"AC":[157,43],"AF":[0.785,0.215],"AN":200,"homozygote_count":[60,3]}}]
chr1:3706761	["G","C"]	[{"key":"non-GTS TDs","value":{"AC":[6,72],"AF":[0.07692307692307693,0.9230769230769231],"AN":78,"homozygote_count":[1,34]}},{"key":"GTS","value":{"AC":[5,87],"AF":[0.05434782608695652,0.9456521739130435],"AN":92,"homozygote_count":[0,41]}},{"key":"healthy family members","value":{"AC":[12,98],"AF":[0.10909090909090909,0.8909090909090909],"AN":110,"homozygote_count":[1,44]}},{"key":"severe GTS","value":{"AC":[9,65],"AF":[0.12162162162162163,0.8783783783783784],"AN":74,"homozygote_count":[0,28]}},{"key":"controls","value":{"AC":[18,182],"AF":[0.09,0.91],"AN":200,"homozygote_count":[1,83]}}]
chr1:3706850	["A","G"]	[{"key":"non-GTS TDs","value":{"AC":[39,39],"AF":[0.5,0.5],"AN":78,"homozygote_count":[14,14]}},{"key":"GTS","value":{"AC":[53,39],"AF":[0.5760869565217391,0.42391304347826086],"AN":92,"homozygote_count":[14,7]}},{"key":"healthy family members","value":{"AC":[62,48],"AF":[0.5636363636363636,0.43636363636363634],"AN":110,"homozygote_count":[18,11]}},{"key":"severe GTS","value":{"AC":[37,37],"AF":[0.5,0.5],"AN":74,"homozygote_count":[10,10]}},{"key":"controls","value":{"AC":[99,101],"AF":[0.495,0.505],"AN":200,"homozygote_count":[23,24]}}]
chr1:3707057	["C","T"]	[{"key":"non-GTS TDs","value":{"AC":[67,11],"AF":[0.8589743589743589,0.14102564102564102],"AN":78,"homozygote_count":[28,0]}},{"key":"GTS","value":{"AC":[83,9],"AF":[0.9021739130434783,0.09782608695652174],"AN":92,"homozygote_count":[37,0]}},{"key":"healthy family members","value":{"AC":[96,14],"AF":[0.8727272727272727,0.12727272727272726],"AN":110,"homozygote_count":[41,0]}},{"key":"severe GTS","value":{"AC":[70,4],"AF":[0.9459459459459459,0.05405405405405406],"AN":74,"homozygote_count":[33,0]}},{"key":"controls","value":{"AC":[176,24],"AF":[0.88,0.12],"AN":200,"homozygote_count":[78,2]}}]
chr1:3707820	["G","A"]	[{"key":"non-GTS TDs","value":{"AC":[77,1],"AF":[0.9871794871794872,0.01282051282051282],"AN":78,"homozygote_count":[38,0]}},{"key":"GTS","value":{"AC":[91,1],"AF":[0.9891304347826086,0.010869565217391304],"AN":92,"homozygote_count":[45,0]}},{"key":"healthy family members","value":{"AC":[109,1],"AF":[0.990909090909091,0.00909090909090909],"AN":110,"homozygote_count":[54,0]}},{"key":"severe GTS","value":{"AC":[73,1],"AF":[0.9864864864864865,0.013513513513513514],"AN":74,"homozygote_count":[36,0]}},{"key":"controls","value":{"AC":[196,4],"AF":[0.98,0.02],"AN":200,"homozygote_count":[96,0]}}]
chr1:3708125	["T","C"]	[{"key":"non-GTS TDs","value":{"AC":[77,1],"AF":[0.9871794871794872,0.01282051282051282],"AN":78,"homozygote_count":[38,0]}},{"key":"GTS","value":{"AC":[90,2],"AF":[0.9782608695652174,0.021739130434782608],"AN":92,"homozygote_count":[44,0]}},{"key":"healthy family members","value":{"AC":[107,3],"AF":[0.9727272727272728,0.02727272727272727],"AN":110,"homozygote_count":[52,0]}},{"key":"severe GTS","value":{"AC":[72,2],"AF":[0.972972972972973,0.02702702702702703],"AN":74,"homozygote_count":[35,0]}},{"key":"controls","value":{"AC":[200,0],"AF":[1.0,0.0],"AN":200,"homozygote_count":[100,0]}}]
chr1:3708345	["G","A"]	[{"key":"non-GTS TDs","value":{"AC":[67,11],"AF":[0.8589743589743589,0.14102564102564102],"AN":78,"homozygote_count":[28,0]}},{"key":"GTS","value":{"AC":[83,9],"AF":[0.9021739130434783,0.09782608695652174],"AN":92,"homozygote_count":[37,0]}},{"key":"healthy family members","value":{"AC":[96,14],"AF":[0.8727272727272727,0.12727272727272726],"AN":110,"homozygote_count":[41,0]}},{"key":"severe GTS","value":{"AC":[70,4],"AF":[0.9459459459459459,0.05405405405405406],"AN":74,"homozygote_count":[33,0]}},{"key":"controls","value":{"AC":[176,24],"AF":[0.88,0.12],"AN":200,"homozygote_count":[78,2]}}]
chr1:3708709	["C","T"]	[{"key":"non-GTS TDs","value":{"AC":[77,1],"AF":[0.9871794871794872,0.01282051282051282],"AN":78,"homozygote_count":[38,0]}},{"key":"GTS","value":{"AC":[92,0],"AF":[1.0,0.0],"AN":92,"homozygote_count":[46,0]}},{"key":"healthy family members","value":{"AC":[109,1],"AF":[0.990909090909091,0.00909090909090909],"AN":110,"homozygote_count":[54,0]}},{"key":"severe GTS","value":{"AC":[74,0],"AF":[1.0,0.0],"AN":74,"homozygote_count":[37,0]}},{"key":"controls","value":{"AC":[198,2],"AF":[0.99,0.01],"AN":200,"homozygote_count":[98,0]}}]
chr1:3708861	["G","A"]	[{"key":"non-GTS TDs","value":{"AC":[76,2],"AF":[0.9743589743589743,0.02564102564102564],"AN":78,"homozygote_count":[37,0]}},{"key":"GTS","value":{"AC":[91,1],"AF":[0.9891304347826086,0.010869565217391304],"AN":92,"homozygote_count":[45,0]}},{"key":"healthy family members","value":{"AC":[110,0],"AF":[1.0,0.0],"AN":110,"homozygote_count":[55,0]}},{"key":"severe GTS","value":{"AC":[74,0],"AF":[1.0,0.0],"AN":74,"homozygote_count":[37,0]}},{"key":"controls","value":{"AC":[199,1],"AF":[0.995,0.005],"AN":200,"homozygote_count":[99,0]}}]
chr1:3708948	["C","G"]	[{"key":"non-GTS TDs","value":{"AC":[77,1],"AF":[0.9871794871794872,0.01282051282051282],"AN":78,"homozygote_count":[38,0]}},{"key":"GTS","value":{"AC":[89,3],"AF":[0.967391304347826,0.03260869565217391],"AN":92,"homozygote_count":[43,0]}},{"key":"healthy family members","value":{"AC":[108,2],"AF":[0.9818181818181818,0.01818181818181818],"AN":110,"homozygote_count":[53,0]}},{"key":"severe GTS","value":{"AC":[71,3],"AF":[0.9594594594594594,0.04054054054054054],"AN":74,"homozygote_count":[34,0]}},{"key":"controls","value":{"AC":[194,6],"AF":[0.97,0.03],"AN":200,"homozygote_count":[94,0]}}]
chr1:3708953	["C","T"]	[{"key":"non-GTS TDs","value":{"AC":[78,0],"AF":[1.0,0.0],"AN":78,"homozygote_count":[39,0]}},{"key":"GTS","value":{"AC":[92,0],"AF":[1.0,0.0],"AN":92,"homozygote_count":[46,0]}},{"key":"healthy family members","value":{"AC":[110,0],"AF":[1.0,0.0],"AN":110,"homozygote_count":[55,0]}},{"key":"severe GTS","value":{"AC":[73,1],"AF":[0.9864864864864865,0.013513513513513514],"AN":74,"homozygote_count":[36,0]}},{"key":"controls","value":{"AC":[199,1],"AF":[0.995,0.005],"AN":200,"homozygote_count":[99,0]}}]
chr1:3708984	["T","C"]	[{"key":"non-GTS TDs","value":{"AC":[53,25],"AF":[0.6794871794871795,0.32051282051282054],"AN":78,"homozygote_count":[19,5]}},{"key":"GTS","value":{"AC":[66,26],"AF":[0.717391304347826,0.2826086956521739],"AN":92,"homozygote_count":[25,5]}},{"key":"healthy family members","value":{"AC":[78,32],"AF":[0.7090909090909091,0.2909090909090909],"AN":110,"homozygote_count":[28,5]}},{"key":"severe GTS","value":{"AC":[43,31],"AF":[0.581081081081081,0.4189189189189189],"AN":74,"homozygote_count":[13,7]}},{"key":"controls","value":{"AC":[130,70],"AF":[0.65,0.35],"AN":200,"homozygote_count":[42,12]}}]
chr1:3709118	["G","C"]	[{"key":"non-GTS TDs","value":{"AC":[39,39],"AF":[0.5,0.5],"AN":78,"homozygote_count":[15,15]}},{"key":"GTS","value":{"AC":[40,52],"AF":[0.43478260869565216,0.5652173913043478],"AN":92,"homozygote_count":[7,13]}},{"key":"healthy family members","value":{"AC":[55,55],"AF":[0.5,0.5],"AN":110,"homozygote_count":[16,16]}},{"key":"severe GTS","value":{"AC":[43,31],"AF":[0.581081081081081,0.4189189189189189],"AN":74,"homozygote_count":[12,6]}},{"key":"controls","value":{"AC":[112,88],"AF":[0.56,0.44],"AN":200,"homozygote_count":[30,18]}}]
chr1:3709204	["G","A"]	[{"key":"non-GTS TDs","value":{"AC":[2,76],"AF":[0.02564102564102564,0.9743589743589743],"AN":78,"homozygote_count":[0,37]}},{"key":"GTS","value":{"AC":[2,90],"AF":[0.021739130434782608,0.9782608695652174],"AN":92,"homozygote_count":[0,44]}},{"key":"healthy family members","value":{"AC":[6,104],"AF":[0.05454545454545454,0.9454545454545454],"AN":110,"homozygote_count":[0,49]}},{"key":"severe GTS","value":{"AC":[5,69],"AF":[0.06756756756756757,0.9324324324324325],"AN":74,"homozygote_count":[0,32]}},{"key":"controls","value":{"AC":[7,193],"AF":[0.035,0.965],"AN":200,"homozygote_count":[0,93]}}]
chr1:3709243	["C","T"]	[{"key":"non-GTS TDs","value":{"AC":[71,7],"AF":[0.9102564102564102,0.08974358974358974],"AN":78,"homozygote_count":[33,1]}},{"key":"GTS","value":{"AC":[85,7],"AF":[0.9239130434782609,0.07608695652173914],"AN":92,"homozygote_count":[39,0]}},{"key":"healthy family members","value":{"AC":[98,12],"AF":[0.8909090909090909,0.10909090909090909],"AN":110,"homozygote_count":[44,1]}},{"key":"severe GTS","value":{"AC":[72,2],"AF":[0.972972972972973,0.02702702702702703],"AN":74,"homozygote_count":[35,0]}},{"key":"controls","value":{"AC":[187,13],"AF":[0.935,0.065],"AN":200,"homozygote_count":[87,0]}}]
chr1:3709312	["G","A"]	[{"key":"non-GTS TDs","value":{"AC":[2,76],"AF":[0.02564102564102564,0.9743589743589743],"AN":78,"homozygote_count":[0,37]}},{"key":"GTS","value":{"AC":[2,90],"AF":[0.021739130434782608,0.9782608695652174],"AN":92,"homozygote_count":[0,44]}},{"key":"healthy family members","value":{"AC":[6,104],"AF":[0.05454545454545454,0.9454545454545454],"AN":110,"homozygote_count":[0,49]}},{"key":"severe GTS","value":{"AC":[4,70],"AF":[0.05405405405405406,0.9459459459459459],"AN":74,"homozygote_count":[0,33]}},{"key":"controls","value":{"AC":[6,194],"AF":[0.03,0.97],"AN":200,"homozygote_count":[0,94]}}]
chr1:3709409	["G","A"]	[{"key":"non-GTS TDs","value":{"AC":[77,1],"AF":[0.9871794871794872,0.01282051282051282],"AN":78,"homozygote_count":[38,0]}},{"key":"GTS","value":{"AC":[91,1],"AF":[0.9891304347826086,0.010869565217391304],"AN":92,"homozygote_count":[45,0]}},{"key":"healthy family members","value":{"AC":[108,2],"AF":[0.9818181818181818,0.01818181818181818],"AN":110,"homozygote_count":[53,0]}},{"key":"severe GTS","value":{"AC":[74,0],"AF":[1.0,0.0],"AN":74,"homozygote_count":[37,0]}},{"key":"controls","value":{"AC":[200,0],"AF":[1.0,0.0],"AN":200,"homozygote_count":[100,0]}}]
chr1:3709604	["G","A"]	[{"key":"non-GTS TDs","value":{"AC":[67,11],"AF":[0.8589743589743589,0.14102564102564102],"AN":78,"homozygote_count":[28,0]}},{"key":"GTS","value":{"AC":[83,9],"AF":[0.9021739130434783,0.09782608695652174],"AN":92,"homozygote_count":[37,0]}},{"key":"healthy family members","value":{"AC":[96,14],"AF":[0.8727272727272727,0.12727272727272726],"AN":110,"homozygote_count":[41,0]}},{"key":"severe GTS","value":{"AC":[70,4],"AF":[0.9459459459459459,0.05405405405405406],"AN":74,"homozygote_count":[33,0]}},{"key":"controls","value":{"AC":[176,24],"AF":[0.88,0.12],"AN":200,"homozygote_count":[78,2]}}]
chr1:3709954	["A","G"]	[{"key":"non-GTS TDs","value":{"AC":[41,37],"AF":[0.5256410256410257,0.47435897435897434],"AN":78,"homozygote_count":[16,14]}},{"key":"GTS","value":{"AC":[40,52],"AF":[0.43478260869565216,0.5652173913043478],"AN":92,"homozygote_count":[7,13]}},{"key":"healthy family members","value":{"AC":[54,56],"AF":[0.4909090909090909,0.509090909090909],"AN":110,"homozygote_count":[16,17]}},{"key":"severe GTS","value":{"AC":[42,32],"AF":[0.5675675675675675,0.43243243243243246],"AN":74,"homozygote_count":[12,7]}},{"key":"controls","value":{"AC":[113,87],"AF":[0.565,0.435],"AN":200,"homozygote_count":[30,17]}}]
chr1:3710087	["A","G"]	[{"key":"non-GTS TDs","value":{"AC":[41,37],"AF":[0.5256410256410257,0.47435897435897434],"AN":78,"homozygote_count":[16,14]}},{"key":"GTS","value":{"AC":[41,51],"AF":[0.44565217391304346,0.5543478260869565],"AN":92,"homozygote_count":[8,13]}},{"key":"healthy family members","value":{"AC":[55,55],"AF":[0.5,0.5],"AN":110,"homozygote_count":[16,16]}},{"key":"severe GTS","value":{"AC":[43,31],"AF":[0.581081081081081,0.4189189189189189],"AN":74,"homozygote_count":[12,6]}},{"key":"controls","value":{"AC":[114,86],"AF":[0.57,0.43],"AN":200,"homozygote_count":[31,17]}}]
chr1:3710838	["C","T"]	[{"key":"non-GTS TDs","value":{"AC":[49,29],"AF":[0.6282051282051282,0.3717948717948718],"AN":78,"homozygote_count":[21,11]}},{"key":"GTS","value":{"AC":[51,41],"AF":[0.5543478260869565,0.44565217391304346],"AN":92,"homozygote_count":[13,8]}},{"key":"healthy family members","value":{"AC":[64,46],"AF":[0.5818181818181818,0.41818181818181815],"AN":110,"homozygote_count":[19,10]}},{"key":"severe GTS","value":{"AC":[46,28],"AF":[0.6216216216216216,0.3783783783783784],"AN":74,"homozygote_count":[14,5]}},{"key":"controls","value":{"AC":[122,78],"AF":[0.61,0.39],"AN":200,"homozygote_count":[32,10]}}]
chr1:3711102	["G","A"]	[{"key":"non-GTS TDs","value":{"AC":[49,29],"AF":[0.6282051282051282,0.3717948717948718],"AN":78,"homozygote_count":[21,11]}},{"key":"GTS","value":{"AC":[51,41],"AF":[0.5543478260869565,0.44565217391304346],"AN":92,"homozygote_count":[13,8]}},{"key":"healthy family members","value":{"AC":[64,46],"AF":[0.5818181818181818,0.41818181818181815],"AN":110,"homozygote_count":[19,10]}},{"key":"severe GTS","value":{"AC":[46,28],"AF":[0.6216216216216216,0.3783783783783784],"AN":74,"homozygote_count":[14,5]}},{"key":"controls","value":{"AC":[121,79],"AF":[0.605,0.395],"AN":200,"homozygote_count":[31,10]}}]
chr1:3711507	["C","T"]	[{"key":"non-GTS TDs","value":{"AC":[51,27],"AF":[0.6538461538461539,0.34615384615384615],"AN":78,"homozygote_count":[21,9]}},{"key":"GTS","value":{"AC":[51,41],"AF":[0.5543478260869565,0.44565217391304346],"AN":92,"homozygote_count":[13,8]}},{"key":"healthy family members","value":{"AC":[64,46],"AF":[0.5818181818181818,0.41818181818181815],"AN":110,"homozygote_count":[19,10]}},{"key":"severe GTS","value":{"AC":[46,28],"AF":[0.6216216216216216,0.3783783783783784],"AN":74,"homozygote_count":[14,5]}},{"key":"controls","value":{"AC":[123,77],"AF":[0.615,0.385],"AN":200,"homozygote_count":[32,9]}}]
chr1:3711647	["T","C"]	[{"key":"non-GTS TDs","value":{"AC":[67,11],"AF":[0.8589743589743589,0.14102564102564102],"AN":78,"homozygote_count":[28,0]}},{"key":"GTS","value":{"AC":[83,9],"AF":[0.9021739130434783,0.09782608695652174],"AN":92,"homozygote_count":[37,0]}},{"key":"healthy family members","value":{"AC":[96,14],"AF":[0.8727272727272727,0.12727272727272726],"AN":110,"homozygote_count":[41,0]}},{"key":"severe GTS","value":{"AC":[70,4],"AF":[0.9459459459459459,0.05405405405405406],"AN":74,"homozygote_count":[33,0]}},{"key":"controls","value":{"AC":[176,24],"AF":[0.88,0.12],"AN":200,"homozygote_count":[78,2]}}]
chr1:3711739	["C","T"]	[{"key":"non-GTS TDs","value":{"AC":[67,11],"AF":[0.8589743589743589,0.14102564102564102],"AN":78,"homozygote_count":[28,0]}},{"key":"GTS","value":{"AC":[83,9],"AF":[0.9021739130434783,0.09782608695652174],"AN":92,"homozygote_count":[37,0]}},{"key":"healthy family members","value":{"AC":[96,14],"AF":[0.8727272727272727,0.12727272727272726],"AN":110,"homozygote_count":[41,0]}},{"key":"severe GTS","value":{"AC":[70,4],"AF":[0.9459459459459459,0.05405405405405406],"AN":74,"homozygote_count":[33,0]}},{"key":"controls","value":{"AC":[176,24],"AF":[0.88,0.12],"AN":200,"homozygote_count":[78,2]}}]
chr1:3711777	["C","T"]	[{"key":"non-GTS TDs","value":{"AC":[67,11],"AF":[0.8589743589743589,0.14102564102564102],"AN":78,"homozygote_count":[28,0]}},{"key":"GTS","value":{"AC":[83,9],"AF":[0.9021739130434783,0.09782608695652174],"AN":92,"homozygote_count":[37,0]}},{"key":"healthy family members","value":{"AC":[96,14],"AF":[0.8727272727272727,0.12727272727272726],"AN":110,"homozygote_count":[41,0]}},{"key":"severe GTS","value":{"AC":[70,4],"AF":[0.9459459459459459,0.05405405405405406],"AN":74,"homozygote_count":[33,0]}},{"key":"controls","value":{"AC":[176,24],"AF":[0.88,0.12],"AN":200,"homozygote_count":[78,2]}}]
chr1:3711885	["CAT","C"]	[{"key":"non-GTS TDs","value":{"AC":[67,11],"AF":[0.8589743589743589,0.14102564102564102],"AN":78,"homozygote_count":[28,0]}},{"key":"GTS","value":{"AC":[83,9],"AF":[0.9021739130434783,0.09782608695652174],"AN":92,"homozygote_count":[37,0]}},{"key":"healthy family members","value":{"AC":[96,14],"AF":[0.8727272727272727,0.12727272727272726],"AN":110,"homozygote_count":[41,0]}},{"key":"severe GTS","value":{"AC":[70,4],"AF":[0.9459459459459459,0.05405405405405406],"AN":74,"homozygote_count":[33,0]}},{"key":"controls","value":{"AC":[176,24],"AF":[0.88,0.12],"AN":200,"homozygote_count":[78,2]}}]
chr1:3712099	["A","G"]	[{"key":"non-GTS TDs","value":{"AC":[36,42],"AF":[0.46153846153846156,0.5384615384615384],"AN":78,"homozygote_count":[11,14]}},{"key":"GTS","value":{"AC":[38,54],"AF":[0.41304347826086957,0.5869565217391305],"AN":92,"homozygote_count":[10,18]}},{"key":"healthy family members","value":{"AC":[47,63],"AF":[0.42727272727272725,0.5727272727272728],"AN":110,"homozygote_count":[8,16]}},{"key":"severe GTS","value":{"AC":[39,35],"AF":[0.527027027027027,0.47297297297297297],"AN":74,"homozygote_count":[11,9]}},{"key":"controls","value":{"AC":[90,110],"AF":[0.45,0.55],"AN":200,"homozygote_count":[17,27]}}]
chr1:3712113	["A","G"]	[{"key":"non-GTS TDs","value":{"AC":[4,74],"AF":[0.05128205128205128,0.9487179487179487],"AN":78,"homozygote_count":[0,35]}},{"key":"GTS","value":{"AC":[3,89],"AF":[0.03260869565217391,0.967391304347826],"AN":92,"homozygote_count":[1,44]}},{"key":"healthy family members","value":{"AC":[7,103],"AF":[0.06363636363636363,0.9363636363636364],"AN":110,"homozygote_count":[0,48]}},{"key":"severe GTS","value":{"AC":[5,69],"AF":[0.06756756756756757,0.9324324324324325],"AN":74,"homozygote_count":[0,32]}},{"key":"controls","value":{"AC":[8,192],"AF":[0.04,0.96],"AN":200,"homozygote_count":[0,92]}}]
chr1:3712498	["T","C"]	[{"key":"non-GTS TDs","value":{"AC":[50,28],"AF":[0.6410256410256411,0.358974358974359],"AN":78,"homozygote_count":[21,10]}},{"key":"GTS","value":{"AC":[50,42],"AF":[0.5434782608695652,0.45652173913043476],"AN":92,"homozygote_count":[13,9]}},{"key":"healthy family members","value":{"AC":[63,47],"AF":[0.5727272727272728,0.42727272727272725],"AN":110,"homozygote_count":[19,11]}},{"key":"severe GTS","value":{"AC":[46,28],"AF":[0.6216216216216216,0.3783783783783784],"AN":74,"homozygote_count":[14,5]}},{"key":"controls","value":{"AC":[122,78],"AF":[0.61,0.39],"AN":200,"homozygote_count":[32,10]}}]
chr1:3712708	["A","T"]	[{"key":"non-GTS TDs","value":{"AC":[67,11],"AF":[0.8589743589743589,0.14102564102564102],"AN":78,"homozygote_count":[28,0]}},{"key":"GTS","value":{"AC":[83,9],"AF":[0.9021739130434783,0.09782608695652174],"AN":92,"homozygote_count":[37,0]}},{"key":"healthy family members","value":{"AC":[96,14],"AF":[0.8727272727272727,0.12727272727272726],"AN":110,"homozygote_count":[41,0]}},{"key":"severe GTS","value":{"AC":[71,3],"AF":[0.9594594594594594,0.04054054054054054],"AN":74,"homozygote_count":[34,0]}},{"key":"controls","value":{"AC":[176,24],"AF":[0.88,0.12],"AN":200,"homozygote_count":[78,2]}}]
chr1:3713028	["A","G"]	[{"key":"non-GTS TDs","value":{"AC":[49,29],"AF":[0.6282051282051282,0.3717948717948718],"AN":78,"homozygote_count":[18,8]}},{"key":"GTS","value":{"AC":[65,27],"AF":[0.7065217391304348,0.29347826086956524],"AN":92,"homozygote_count":[21,2]}},{"key":"healthy family members","value":{"AC":[65,45],"AF":[0.5909090909090909,0.4090909090909091],"AN":110,"homozygote_count":[20,10]}},{"key":"severe GTS","value":{"AC":[47,27],"AF":[0.6351351351351351,0.36486486486486486],"AN":74,"homozygote_count":[16,6]}},{"key":"controls","value":{"AC":[114,86],"AF":[0.57,0.43],"AN":200,"homozygote_count":[31,17]}}]
chr1:3713285	["T","A"]	[{"key":"non-GTS TDs","value":{"AC":[76,2],"AF":[0.9743589743589743,0.02564102564102564],"AN":78,"homozygote_count":[37,0]}},{"key":"GTS","value":{"AC":[91,1],"AF":[0.9891304347826086,0.010869565217391304],"AN":92,"homozygote_count":[45,0]}},{"key":"healthy family members","value":{"AC":[109,1],"AF":[0.990909090909091,0.00909090909090909],"AN":110,"homozygote_count":[54,0]}},{"key":"severe GTS","value":{"AC":[71,3],"AF":[0.9594594594594594,0.04054054054054054],"AN":74,"homozygote_count":[34,0]}},{"key":"controls","value":{"AC":[197,3],"AF":[0.985,0.015],"AN":200,"homozygote_count":[97,0]}}]
chr1:3713396	["A","G"]	[{"key":"non-GTS TDs","value":{"AC":[76,2],"AF":[0.9743589743589743,0.02564102564102564],"AN":78,"homozygote_count":[37,0]}},{"key":"GTS","value":{"AC":[91,1],"AF":[0.9891304347826086,0.010869565217391304],"AN":92,"homozygote_count":[45,0]}},{"key":"healthy family members","value":{"AC":[109,1],"AF":[0.990909090909091,0.00909090909090909],"AN":110,"homozygote_count":[54,0]}},{"key":"severe GTS","value":{"AC":[73,1],"AF":[0.9864864864864865,0.013513513513513514],"AN":74,"homozygote_count":[36,0]}},{"key":"controls","value":{"AC":[198,2],"AF":[0.99,0.01],"AN":200,"homozygote_count":[98,0]}}]
chr1:3713811	["G","A"]	[{"key":"non-GTS TDs","value":{"AC":[74,4],"AF":[0.9487179487179487,0.05128205128205128],"AN":78,"homozygote_count":[35,0]}},{"key":"GTS","value":{"AC":[89,3],"AF":[0.967391304347826,0.03260869565217391],"AN":92,"homozygote_count":[43,0]}},{"key":"healthy family members","value":{"AC":[107,3],"AF":[0.9727272727272728,0.02727272727272727],"AN":110,"homozygote_count":[52,0]}},{"key":"severe GTS","value":{"AC":[74,0],"AF":[1.0,0.0],"AN":74,"homozygote_count":[37,0]}},{"key":"controls","value":{"AC":[197,3],"AF":[0.985,0.015],"AN":200,"homozygote_count":[97,0]}}]
chr1:3713912	["C","T"]	[{"key":"non-GTS TDs","value":{"AC":[67,11],"AF":[0.8589743589743589,0.14102564102564102],"AN":78,"homozygote_count":[28,0]}},{"key":"GTS","value":{"AC":[83,9],"AF":[0.9021739130434783,0.09782608695652174],"AN":92,"homozygote_count":[37,0]}},{"key":"healthy family members","value":{"AC":[96,14],"AF":[0.8727272727272727,0.12727272727272726],"AN":110,"homozygote_count":[41,0]}},{"key":"severe GTS","value":{"AC":[70,4],"AF":[0.9459459459459459,0.05405405405405406],"AN":74,"homozygote_count":[33,0]}},{"key":"controls","value":{"AC":[176,24],"AF":[0.88,0.12],"AN":200,"homozygote_count":[78,2]}}]
chr1:3713961	["G","A"]	[{"key":"non-GTS TDs","value":{"AC":[77,1],"AF":[0.9871794871794872,0.01282051282051282],"AN":78,"homozygote_count":[38,0]}},{"key":"GTS","value":{"AC":[89,3],"AF":[0.967391304347826,0.03260869565217391],"AN":92,"homozygote_count":[43,0]}},{"key":"healthy family members","value":{"AC":[107,3],"AF":[0.9727272727272728,0.02727272727272727],"AN":110,"homozygote_count":[52,0]}},{"key":"severe GTS","value":{"AC":[71,3],"AF":[0.9594594594594594,0.04054054054054054],"AN":74,"homozygote_count":[34,0]}},{"key":"controls","value":{"AC":[193,7],"AF":[0.965,0.035],"AN":200,"homozygote_count":[93,0]}}]
chr1:3714066	["T","G"]	[{"key":"non-GTS TDs","value":{"AC":[77,1],"AF":[0.9871794871794872,0.01282051282051282],"AN":78,"homozygote_count":[38,0]}},{"key":"GTS","value":{"AC":[89,3],"AF":[0.967391304347826,0.03260869565217391],"AN":92,"homozygote_count":[43,0]}},{"key":"healthy family members","value":{"AC":[107,3],"AF":[0.9727272727272728,0.02727272727272727],"AN":110,"homozygote_count":[52,0]}},{"key":"severe GTS","value":{"AC":[71,3],"AF":[0.9594594594594594,0.04054054054054054],"AN":74,"homozygote_count":[34,0]}},{"key":"controls","value":{"AC":[193,7],"AF":[0.965,0.035],"AN":200,"homozygote_count":[93,0]}}]
chr1:3714551	["C","A"]	[{"key":"non-GTS TDs","value":{"AC":[67,11],"AF":[0.8589743589743589,0.14102564102564102],"AN":78,"homozygote_count":[28,0]}},{"key":"GTS","value":{"AC":[83,9],"AF":[0.9021739130434783,0.09782608695652174],"AN":92,"homozygote_count":[37,0]}},{"key":"healthy family members","value":{"AC":[96,14],"AF":[0.8727272727272727,0.12727272727272726],"AN":110,"homozygote_count":[41,0]}},{"key":"severe GTS","value":{"AC":[70,4],"AF":[0.9459459459459459,0.05405405405405406],"AN":74,"homozygote_count":[33,0]}},{"key":"controls","value":{"AC":[176,24],"AF":[0.88,0.12],"AN":200,"homozygote_count":[78,2]}}]
chr1:3714754	["G","A"]	[{"key":"non-GTS TDs","value":{"AC":[78,0],"AF":[1.0,0.0],"AN":78,"homozygote_count":[39,0]}},{"key":"GTS","value":{"AC":[91,1],"AF":[0.9891304347826086,0.010869565217391304],"AN":92,"homozygote_count":[45,0]}},{"key":"healthy family members","value":{"AC":[105,5],"AF":[0.9545454545454546,0.045454545454545456],"AN":110,"homozygote_count":[50,0]}},{"key":"severe GTS","value":{"AC":[72,2],"AF":[0.972972972972973,0.02702702702702703],"AN":74,"homozygote_count":[35,0]}},{"key":"controls","value":{"AC":[197,3],"AF":[0.985,0.015],"AN":200,"homozygote_count":[97,0]}}]
chr1:3715183	["C","T"]	[{"key":"non-GTS TDs","value":{"AC":[76,2],"AF":[0.9743589743589743,0.02564102564102564],"AN":78,"homozygote_count":[37,0]}},{"key":"GTS","value":{"AC":[91,1],"AF":[0.9891304347826086,0.010869565217391304],"AN":92,"homozygote_count":[45,0]}},{"key":"healthy family members","value":{"AC":[110,0],"AF":[1.0,0.0],"AN":110,"homozygote_count":[55,0]}},{"key":"severe GTS","value":{"AC":[74,0],"AF":[1.0,0.0],"AN":74,"homozygote_count":[37,0]}},{"key":"controls","value":{"AC":[199,1],"AF":[0.995,0.005],"AN":200,"homozygote_count":[99,0]}}]
chr1:3715335	["C","T"]	[{"key":"non-GTS TDs","value":{"AC":[77,1],"AF":[0.9871794871794872,0.01282051282051282],"AN":78,"homozygote_count":[38,0]}},{"key":"GTS","value":{"AC":[91,1],"AF":[0.9891304347826086,0.010869565217391304],"AN":92,"homozygote_count":[45,0]}},{"key":"healthy family members","value":{"AC":[107,3],"AF":[0.9727272727272728,0.02727272727272727],"AN":110,"homozygote_count":[52,0]}},{"key":"severe GTS","value":{"AC":[74,0],"AF":[1.0,0.0],"AN":74,"homozygote_count":[37,0]}},{"key":"controls","value":{"AC":[197,3],"AF":[0.985,0.015],"AN":200,"homozygote_count":[97,0]}}]
chr1:3715555	["G","A"]	[{"key":"non-GTS TDs","value":{"AC":[77,1],"AF":[0.9871794871794872,0.01282051282051282],"AN":78,"homozygote_count":[38,0]}},{"key":"GTS","value":{"AC":[89,3],"AF":[0.967391304347826,0.03260869565217391],"AN":92,"homozygote_count":[43,0]}},{"key":"healthy family members","value":{"AC":[107,3],"AF":[0.9727272727272728,0.02727272727272727],"AN":110,"homozygote_count":[52,0]}},{"key":"severe GTS","value":{"AC":[71,3],"AF":[0.9594594594594594,0.04054054054054054],"AN":74,"homozygote_count":[34,0]}},{"key":"controls","value":{"AC":[193,7],"AF":[0.965,0.035],"AN":200,"homozygote_count":[93,0]}}]
chr1:3715904	["G","A"]	[{"key":"non-GTS TDs","value":{"AC":[78,0],"AF":[1.0,0.0],"AN":78,"homozygote_count":[39,0]}},{"key":"GTS","value":{"AC":[91,1],"AF":[0.9891304347826086,0.010869565217391304],"AN":92,"homozygote_count":[45,0]}},{"key":"healthy family members","value":{"AC":[109,1],"AF":[0.990909090909091,0.00909090909090909],"AN":110,"homozygote_count":[54,0]}},{"key":"severe GTS","value":{"AC":[74,0],"AF":[1.0,0.0],"AN":74,"homozygote_count":[37,0]}},{"key":"controls","value":{"AC":[200,0],"AF":[1.0,0.0],"AN":200,"homozygote_count":[100,0]}}]
chr1:3716044	["T","C"]	[{"key":"non-GTS TDs","value":{"AC":[67,11],"AF":[0.8589743589743589,0.14102564102564102],"AN":78,"homozygote_count":[28,0]}},{"key":"GTS","value":{"AC":[83,9],"AF":[0.9021739130434783,0.09782608695652174],"AN":92,"homozygote_count":[37,0]}},{"key":"healthy family members","value":{"AC":[96,14],"AF":[0.8727272727272727,0.12727272727272726],"AN":110,"homozygote_count":[41,0]}},{"key":"severe GTS","value":{"AC":[69,5],"AF":[0.9324324324324325,0.06756756756756757],"AN":74,"homozygote_count":[33,1]}},{"key":"controls","value":{"AC":[176,24],"AF":[0.88,0.12],"AN":200,"homozygote_count":[78,2]}}]
chr1:3716166	["G","A"]	[{"key":"non-GTS TDs","value":{"AC":[45,33],"AF":[0.5769230769230769,0.4230769230769231],"AN":78,"homozygote_count":[14,8]}},{"key":"GTS","value":{"AC":[57,35],"AF":[0.6195652173913043,0.3804347826086957],"AN":92,"homozygote_count":[20,9]}},{"key":"healthy family members","value":{"AC":[68,42],"AF":[0.6181818181818182,0.38181818181818183],"AN":110,"homozygote_count":[18,5]}},{"key":"severe GTS","value":{"AC":[36,38],"AF":[0.4864864864864865,0.5135135135135135],"AN":74,"homozygote_count":[10,11]}},{"key":"controls","value":{"AC":[118,82],"AF":[0.59,0.41],"AN":200,"homozygote_count":[32,14]}}]
chr1:3716247	["T","A"]	[{"key":"non-GTS TDs","value":{"AC":[78,0],"AF":[1.0,0.0],"AN":78,"homozygote_count":[39,0]}},{"key":"GTS","value":{"AC":[92,0],"AF":[1.0,0.0],"AN":92,"homozygote_count":[46,0]}},{"key":"healthy family members","value":{"AC":[110,0],"AF":[1.0,0.0],"AN":110,"homozygote_count":[55,0]}},{"key":"severe GTS","value":{"AC":[72,2],"AF":[0.972972972972973,0.02702702702702703],"AN":74,"homozygote_count":[35,0]}},{"key":"controls","value":{"AC":[200,0],"AF":[1.0,0.0],"AN":200,"homozygote_count":[100,0]}}]
chr1:3716282	["C","T"]	[{"key":"non-GTS TDs","value":{"AC":[76,2],"AF":[0.9743589743589743,0.02564102564102564],"AN":78,"homozygote_count":[37,0]}},{"key":"GTS","value":{"AC":[91,1],"AF":[0.9891304347826086,0.010869565217391304],"AN":92,"homozygote_count":[45,0]}},{"key":"healthy family members","value":{"AC":[109,1],"AF":[0.990909090909091,0.00909090909090909],"AN":110,"homozygote_count":[54,0]}},{"key":"severe GTS","value":{"AC":[74,0],"AF":[1.0,0.0],"AN":74,"homozygote_count":[37,0]}},{"key":"controls","value":{"AC":[200,0],"AF":[1.0,0.0],"AN":200,"homozygote_count":[100,0]}}]
chr1:3716304	["A","G"]	[{"key":"non-GTS TDs","value":{"AC":[78,0],"AF":[1.0,0.0],"AN":78,"homozygote_count":[39,0]}},{"key":"GTS","value":{"AC":[90,2],"AF":[0.9782608695652174,0.021739130434782608],"AN":92,"homozygote_count":[44,0]}},{"key":"healthy family members","value":{"AC":[107,3],"AF":[0.9727272727272728,0.02727272727272727],"AN":110,"homozygote_count":[52,0]}},{"key":"severe GTS","value":{"AC":[73,1],"AF":[0.9864864864864865,0.013513513513513514],"AN":74,"homozygote_count":[36,0]}},{"key":"controls","value":{"AC":[196,4],"AF":[0.98,0.02],"AN":200,"homozygote_count":[96,0]}}]
chr1:3716816	["C","T"]	[{"key":"non-GTS TDs","value":{"AC":[50,28],"AF":[0.6410256410256411,0.358974358974359],"AN":78,"homozygote_count":[21,10]}},{"key":"GTS","value":{"AC":[51,41],"AF":[0.5543478260869565,0.44565217391304346],"AN":92,"homozygote_count":[13,8]}},{"key":"healthy family members","value":{"AC":[67,43],"AF":[0.6090909090909091,0.39090909090909093],"AN":110,"homozygote_count":[21,9]}},{"key":"severe GTS","value":{"AC":[50,24],"AF":[0.6756756756756757,0.32432432432432434],"AN":74,"homozygote_count":[16,3]}},{"key":"controls","value":{"AC":[121,79],"AF":[0.605,0.395],"AN":200,"homozygote_count":[31,10]}}]
chr1:3716973	["G","A"]	[{"key":"non-GTS TDs","value":{"AC":[4,74],"AF":[0.05128205128205128,0.9487179487179487],"AN":78,"homozygote_count":[0,35]}},{"key":"GTS","value":{"AC":[3,89],"AF":[0.03260869565217391,0.967391304347826],"AN":92,"homozygote_count":[1,44]}},{"key":"healthy family members","value":{"AC":[6,104],"AF":[0.05454545454545454,0.9454545454545454],"AN":110,"homozygote_count":[0,49]}},{"key":"severe GTS","value":{"AC":[5,69],"AF":[0.06756756756756757,0.9324324324324325],"AN":74,"homozygote_count":[0,32]}},{"key":"controls","value":{"AC":[7,193],"AF":[0.035,0.965],"AN":200,"homozygote_count":[0,93]}}]
chr1:3717603	["AC","A"]	[{"key":"non-GTS TDs","value":{"AC":[76,2],"AF":[0.9743589743589743,0.02564102564102564],"AN":78,"homozygote_count":[37,0]}},{"key":"GTS","value":{"AC":[92,0],"AF":[1.0,0.0],"AN":92,"homozygote_count":[46,0]}},{"key":"healthy family members","value":{"AC":[110,0],"AF":[1.0,0.0],"AN":110,"homozygote_count":[55,0]}},{"key":"severe GTS","value":{"AC":[74,0],"AF":[1.0,0.0],"AN":74,"homozygote_count":[37,0]}},{"key":"controls","value":{"AC":[198,2],"AF":[0.99,0.01],"AN":200,"homozygote_count":[98,0]}}]
chr1:3717895	["C","A"]	[{"key":"non-GTS TDs","value":{"AC":[39,39],"AF":[0.5,0.5],"AN":78,"homozygote_count":[11,11]}},{"key":"GTS","value":{"AC":[44,48],"AF":[0.4782608695652174,0.5217391304347826],"AN":92,"homozygote_count":[10,12]}},{"key":"healthy family members","value":{"AC":[58,52],"AF":[0.5272727272727272,0.4727272727272727],"AN":110,"homozygote_count":[15,12]}},{"key":"severe GTS","value":{"AC":[44,30],"AF":[0.5945945945945946,0.40540540540540543],"AN":74,"homozygote_count":[13,6]}},{"key":"controls","value":{"AC":[104,96],"AF":[0.52,0.48],"AN":200,"homozygote_count":[24,20]}}]
chr1:3718096	["T","C"]	[{"key":"non-GTS TDs","value":{"AC":[7,71],"AF":[0.08974358974358974,0.9102564102564102],"AN":78,"homozygote_count":[0,32]}},{"key":"GTS","value":{"AC":[5,87],"AF":[0.05434782608695652,0.9456521739130435],"AN":92,"homozygote_count":[1,42]}},{"key":"healthy family members","value":{"AC":[10,100],"AF":[0.09090909090909091,0.9090909090909091],"AN":110,"homozygote_count":[0,45]}},{"key":"severe GTS","value":{"AC":[7,67],"AF":[0.0945945945945946,0.9054054054054054],"AN":74,"homozygote_count":[0,30]}},{"key":"controls","value":{"AC":[16,184],"AF":[0.08,0.92],"AN":200,"homozygote_count":[2,86]}}]
chr1:3718320	["C","T"]	[{"key":"non-GTS TDs","value":{"AC":[78,0],"AF":[1.0,0.0],"AN":78,"homozygote_count":[39,0]}},{"key":"GTS","value":{"AC":[92,0],"AF":[1.0,0.0],"AN":92,"homozygote_count":[46,0]}},{"key":"healthy family members","value":{"AC":[109,1],"AF":[0.990909090909091,0.00909090909090909],"AN":110,"homozygote_count":[54,0]}},{"key":"severe GTS","value":{"AC":[72,2],"AF":[0.972972972972973,0.02702702702702703],"AN":74,"homozygote_count":[35,0]}},{"key":"controls","value":{"AC":[196,4],"AF":[0.98,0.02],"AN":200,"homozygote_count":[96,0]}}]
chr1:3718901	["G","C"]	[{"key":"non-GTS TDs","value":{"AC":[35,43],"AF":[0.44871794871794873,0.5512820512820513],"AN":78,"homozygote_count":[8,12]}},{"key":"GTS","value":{"AC":[39,53],"AF":[0.42391304347826086,0.5760869565217391],"AN":92,"homozygote_count":[7,14]}},{"key":"healthy family members","value":{"AC":[56,54],"AF":[0.509090909090909,0.4909090909090909],"AN":110,"homozygote_count":[15,14]}},{"key":"severe GTS","value":{"AC":[42,32],"AF":[0.5675675675675675,0.43243243243243246],"AN":74,"homozygote_count":[11,6]}},{"key":"controls","value":{"AC":[102,98],"AF":[0.51,0.49],"AN":200,"homozygote_count":[22,20]}}]
chr1:3719027	["C","T"]	[{"key":"non-GTS TDs","value":{"AC":[41,37],"AF":[0.5256410256410257,0.47435897435897434],"AN":78,"homozygote_count":[10,8]}},{"key":"GTS","value":{"AC":[48,44],"AF":[0.5217391304347826,0.4782608695652174],"AN":92,"homozygote_count":[13,11]}},{"key":"healthy family members","value":{"AC":[61,49],"AF":[0.5545454545454546,0.44545454545454544],"AN":110,"homozygote_count":[17,11]}},{"key":"severe GTS","value":{"AC":[45,29],"AF":[0.6081081081081081,0.3918918918918919],"AN":74,"homozygote_count":[13,5]}},{"key":"controls","value":{"AC":[102,98],"AF":[0.51,0.49],"AN":200,"homozygote_count":[24,22]}}]
chr1:3719056	["G","T"]	[{"key":"non-GTS TDs","value":{"AC":[44,34],"AF":[0.5641025641025641,0.4358974358974359],"AN":78,"homozygote_count":[11,6]}},{"key":"GTS","value":{"AC":[47,45],"AF":[0.5108695652173914,0.4891304347826087],"AN":92,"homozygote_count":[13,12]}},{"key":"healthy family members","value":{"AC":[57,53],"AF":[0.5181818181818182,0.4818181818181818],"AN":110,"homozygote_count":[14,12]}},{"key":"severe GTS","value":{"AC":[34,40],"AF":[0.4594594594594595,0.5405405405405406],"AN":74,"homozygote_count":[6,9]}},{"key":"controls","value":{"AC":[106,94],"AF":[0.53,0.47],"AN":200,"homozygote_count":[25,19]}}]
chr1:3719066	["T","C"]	[{"key":"non-GTS TDs","value":{"AC":[77,1],"AF":[0.9871794871794872,0.01282051282051282],"AN":78,"homozygote_count":[38,0]}},{"key":"GTS","value":{"AC":[89,3],"AF":[0.967391304347826,0.03260869565217391],"AN":92,"homozygote_count":[43,0]}},{"key":"healthy family members","value":{"AC":[107,3],"AF":[0.9727272727272728,0.02727272727272727],"AN":110,"homozygote_count":[52,0]}},{"key":"severe GTS","value":{"AC":[71,3],"AF":[0.9594594594594594,0.04054054054054054],"AN":74,"homozygote_count":[34,0]}},{"key":"controls","value":{"AC":[193,7],"AF":[0.965,0.035],"AN":200,"homozygote_count":[93,0]}}]
chr1:3719417	["G","A"]	[{"key":"non-GTS TDs","value":{"AC":[77,1],"AF":[0.9871794871794872,0.01282051282051282],"AN":78,"homozygote_count":[38,0]}},{"key":"GTS","value":{"AC":[89,3],"AF":[0.967391304347826,0.03260869565217391],"AN":92,"homozygote_count":[43,0]}},{"key":"healthy family members","value":{"AC":[107,3],"AF":[0.9727272727272728,0.02727272727272727],"AN":110,"homozygote_count":[52,0]}},{"key":"severe GTS","value":{"AC":[71,3],"AF":[0.9594594594594594,0.04054054054054054],"AN":74,"homozygote_count":[34,0]}},{"key":"controls","value":{"AC":[193,7],"AF":[0.965,0.035],"AN":200,"homozygote_count":[93,0]}}]
chr1:3719421	["C","T"]	[{"key":"non-GTS TDs","value":{"AC":[73,5],"AF":[0.9358974358974359,0.0641025641025641],"AN":78,"homozygote_count":[34,0]}},{"key":"GTS","value":{"AC":[87,5],"AF":[0.9456521739130435,0.05434782608695652],"AN":92,"homozygote_count":[41,0]}},{"key":"healthy family members","value":{"AC":[109,1],"AF":[0.990909090909091,0.00909090909090909],"AN":110,"homozygote_count":[54,0]}},{"key":"severe GTS","value":{"AC":[74,0],"AF":[1.0,0.0],"AN":74,"homozygote_count":[37,0]}},{"key":"controls","value":{"AC":[197,3],"AF":[0.985,0.015],"AN":200,"homozygote_count":[97,0]}}]
chr1:3719662	["T","C"]	[{"key":"non-GTS TDs","value":{"AC":[77,1],"AF":[0.9871794871794872,0.01282051282051282],"AN":78,"homozygote_count":[38,0]}},{"key":"GTS","value":{"AC":[89,3],"AF":[0.967391304347826,0.03260869565217391],"AN":92,"homozygote_count":[43,0]}},{"key":"healthy family members","value":{"AC":[107,3],"AF":[0.9727272727272728,0.02727272727272727],"AN":110,"homozygote_count":[52,0]}},{"key":"severe GTS","value":{"AC":[71,3],"AF":[0.9594594594594594,0.04054054054054054],"AN":74,"homozygote_count":[34,0]}},{"key":"controls","value":{"AC":[193,7],"AF":[0.965,0.035],"AN":200,"homozygote_count":[93,0]}}]
chr1:3719783	["A","C"]	[{"key":"non-GTS TDs","value":{"AC":[77,1],"AF":[0.9871794871794872,0.01282051282051282],"AN":78,"homozygote_count":[38,0]}},{"key":"GTS","value":{"AC":[89,3],"AF":[0.967391304347826,0.03260869565217391],"AN":92,"homozygote_count":[43,0]}},{"key":"healthy family members","value":{"AC":[107,3],"AF":[0.9727272727272728,0.02727272727272727],"AN":110,"homozygote_count":[52,0]}},{"key":"severe GTS","value":{"AC":[71,3],"AF":[0.9594594594594594,0.04054054054054054],"AN":74,"homozygote_count":[34,0]}},{"key":"controls","value":{"AC":[193,7],"AF":[0.965,0.035],"AN":200,"homozygote_count":[93,0]}}]
chr1:3719788	["C","T"]	[{"key":"non-GTS TDs","value":{"AC":[77,1],"AF":[0.9871794871794872,0.01282051282051282],"AN":78,"homozygote_count":[38,0]}},{"key":"GTS","value":{"AC":[92,0],"AF":[1.0,0.0],"AN":92,"homozygote_count":[46,0]}},{"key":"healthy family members","value":{"AC":[110,0],"AF":[1.0,0.0],"AN":110,"homozygote_count":[55,0]}},{"key":"severe GTS","value":{"AC":[73,1],"AF":[0.9864864864864865,0.013513513513513514],"AN":74,"homozygote_count":[36,0]}},{"key":"controls","value":{"AC":[198,2],"AF":[0.99,0.01],"AN":200,"homozygote_count":[98,0]}}]
chr1:3720282	["T","C"]	[{"key":"non-GTS TDs","value":{"AC":[77,1],"AF":[0.9871794871794872,0.01282051282051282],"AN":78,"homozygote_count":[38,0]}},{"key":"GTS","value":{"AC":[91,1],"AF":[0.9891304347826086,0.010869565217391304],"AN":92,"homozygote_count":[45,0]}},{"key":"healthy family members","value":{"AC":[110,0],"AF":[1.0,0.0],"AN":110,"homozygote_count":[55,0]}},{"key":"severe GTS","value":{"AC":[73,1],"AF":[0.9864864864864865,0.013513513513513514],"AN":74,"homozygote_count":[36,0]}},{"key":"controls","value":{"AC":[199,1],"AF":[0.995,0.005],"AN":200,"homozygote_count":[99,0]}}]
chr1:3720683	["G","C"]	[{"key":"non-GTS TDs","value":{"AC":[7,71],"AF":[0.08974358974358974,0.9102564102564102],"AN":78,"homozygote_count":[0,32]}},{"key":"GTS","value":{"AC":[5,87],"AF":[0.05434782608695652,0.9456521739130435],"AN":92,"homozygote_count":[1,42]}},{"key":"healthy family members","value":{"AC":[10,100],"AF":[0.09090909090909091,0.9090909090909091],"AN":110,"homozygote_count":[0,45]}},{"key":"severe GTS","value":{"AC":[8,66],"AF":[0.10810810810810811,0.8918918918918919],"AN":74,"homozygote_count":[0,29]}},{"key":"controls","value":{"AC":[16,184],"AF":[0.08,0.92],"AN":200,"homozygote_count":[1,85]}}]
chr1:3721049	["T","G"]	[{"key":"non-GTS TDs","value":{"AC":[15,63],"AF":[0.19230769230769232,0.8076923076923077],"AN":78,"homozygote_count":[1,25]}},{"key":"GTS","value":{"AC":[10,82],"AF":[0.10869565217391304,0.8913043478260869],"AN":92,"homozygote_count":[1,37]}},{"key":"healthy family members","value":{"AC":[18,92],"AF":[0.16363636363636364,0.8363636363636363],"AN":110,"homozygote_count":[1,38]}},{"key":"severe GTS","value":{"AC":[12,62],"AF":[0.16216216216216217,0.8378378378378378],"AN":74,"homozygote_count":[1,26]}},{"key":"controls","value":{"AC":[32,168],"AF":[0.16,0.84],"AN":200,"homozygote_count":[1,69]}}]
chr1:3721248	["C","A"]	[{"key":"non-GTS TDs","value":{"AC":[47,31],"AF":[0.6025641025641025,0.3974358974358974],"AN":78,"homozygote_count":[13,5]}},{"key":"GTS","value":{"AC":[46,46],"AF":[0.5,0.5],"AN":92,"homozygote_count":[13,13]}},{"key":"healthy family members","value":{"AC":[58,52],"AF":[0.5272727272727272,0.4727272727272727],"AN":110,"homozygote_count":[13,10]}},{"key":"severe GTS","value":{"AC":[46,28],"AF":[0.6216216216216216,0.3783783783783784],"AN":74,"homozygote_count":[13,4]}},{"key":"controls","value":{"AC":[116,84],"AF":[0.58,0.42],"AN":200,"homozygote_count":[33,17]}}]
chr1:3722110	["C","T"]	[{"key":"non-GTS TDs","value":{"AC":[7,71],"AF":[0.08974358974358974,0.9102564102564102],"AN":78,"homozygote_count":[0,32]}},{"key":"GTS","value":{"AC":[5,87],"AF":[0.05434782608695652,0.9456521739130435],"AN":92,"homozygote_count":[1,42]}},{"key":"healthy family members","value":{"AC":[10,100],"AF":[0.09090909090909091,0.9090909090909091],"AN":110,"homozygote_count":[0,45]}},{"key":"severe GTS","value":{"AC":[5,69],"AF":[0.06756756756756757,0.9324324324324325],"AN":74,"homozygote_count":[0,32]}},{"key":"controls","value":{"AC":[10,190],"AF":[0.05,0.95],"AN":200,"homozygote_count":[0,90]}}]
chr1:3722203	["C","T"]	[{"key":"non-GTS TDs","value":{"AC":[76,2],"AF":[0.9743589743589743,0.02564102564102564],"AN":78,"homozygote_count":[37,0]}},{"key":"GTS","value":{"AC":[91,1],"AF":[0.9891304347826086,0.010869565217391304],"AN":92,"homozygote_count":[45,0]}},{"key":"healthy family members","value":{"AC":[109,1],"AF":[0.990909090909091,0.00909090909090909],"AN":110,"homozygote_count":[54,0]}},{"key":"severe GTS","value":{"AC":[71,3],"AF":[0.9594594594594594,0.04054054054054054],"AN":74,"homozygote_count":[34,0]}},{"key":"controls","value":{"AC":[197,3],"AF":[0.985,0.015],"AN":200,"homozygote_count":[97,0]}}]
chr1:3722270	["C","T"]	[{"key":"non-GTS TDs","value":{"AC":[44,34],"AF":[0.5641025641025641,0.4358974358974359],"AN":78,"homozygote_count":[14,9]}},{"key":"GTS","value":{"AC":[59,33],"AF":[0.6413043478260869,0.358695652173913],"AN":92,"homozygote_count":[18,5]}},{"key":"healthy family members","value":{"AC":[67,43],"AF":[0.6090909090909091,0.39090909090909093],"AN":110,"homozygote_count":[18,6]}},{"key":"severe GTS","value":{"AC":[42,32],"AF":[0.5675675675675675,0.43243243243243246],"AN":74,"homozygote_count":[12,7]}},{"key":"controls","value":{"AC":[115,85],"AF":[0.575,0.425],"AN":200,"homozygote_count":[32,17]}}]
chr1:3722384	["T","TG"]	[{"key":"non-GTS TDs","value":{"AC":[76,2],"AF":[0.9743589743589743,0.02564102564102564],"AN":78,"homozygote_count":[37,0]}},{"key":"GTS","value":{"AC":[87,5],"AF":[0.9456521739130435,0.05434782608695652],"AN":92,"homozygote_count":[41,0]}},{"key":"healthy family members","value":{"AC":[108,2],"AF":[0.9818181818181818,0.01818181818181818],"AN":110,"homozygote_count":[53,0]}},{"key":"severe GTS","value":{"AC":[74,0],"AF":[1.0,0.0],"AN":74,"homozygote_count":[37,0]}},{"key":"controls","value":{"AC":[197,3],"AF":[0.985,0.015],"AN":200,"homozygote_count":[97,0]}}]
chr1:3722430	["T","A"]	[{"key":"non-GTS TDs","value":{"AC":[77,1],"AF":[0.9871794871794872,0.01282051282051282],"AN":78,"homozygote_count":[38,0]}},{"key":"GTS","value":{"AC":[89,3],"AF":[0.967391304347826,0.03260869565217391],"AN":92,"homozygote_count":[43,0]}},{"key":"healthy family members","value":{"AC":[107,3],"AF":[0.9727272727272728,0.02727272727272727],"AN":110,"homozygote_count":[52,0]}},{"key":"severe GTS","value":{"AC":[71,3],"AF":[0.9594594594594594,0.04054054054054054],"AN":74,"homozygote_count":[34,0]}},{"key":"controls","value":{"AC":[192,8],"AF":[0.96,0.04],"AN":200,"homozygote_count":[92,0]}}]
chr1:3723320	["T","C"]	[{"key":"non-GTS TDs","value":{"AC":[78,0],"AF":[1.0,0.0],"AN":78,"homozygote_count":[39,0]}},{"key":"GTS","value":{"AC":[91,1],"AF":[0.9891304347826086,0.010869565217391304],"AN":92,"homozygote_count":[45,0]}},{"key":"healthy family members","value":{"AC":[109,1],"AF":[0.990909090909091,0.00909090909090909],"AN":110,"homozygote_count":[54,0]}},{"key":"severe GTS","value":{"AC":[72,2],"AF":[0.972972972972973,0.02702702702702703],"AN":74,"homozygote_count":[35,0]}},{"key":"controls","value":{"AC":[199,1],"AF":[0.995,0.005],"AN":200,"homozygote_count":[99,0]}}]
chr1:3723570	["TCTGC","T"]	[{"key":"non-GTS TDs","value":{"AC":[13,65],"AF":[0.16666666666666666,0.8333333333333334],"AN":78,"homozygote_count":[0,26]}},{"key":"GTS","value":{"AC":[12,80],"AF":[0.13043478260869565,0.8695652173913043],"AN":92,"homozygote_count":[3,37]}},{"key":"healthy family members","value":{"AC":[19,91],"AF":[0.17272727272727273,0.8272727272727273],"AN":110,"homozygote_count":[1,37]}},{"key":"severe GTS","value":{"AC":[13,61],"AF":[0.17567567567567569,0.8243243243243243],"AN":74,"homozygote_count":[1,25]}},{"key":"controls","value":{"AC":[24,176],"AF":[0.12,0.88],"AN":200,"homozygote_count":[0,76]}}]
chr1:3724559	["A","C"]	[{"key":"non-GTS TDs","value":{"AC":[14,64],"AF":[0.1794871794871795,0.8205128205128205],"AN":78,"homozygote_count":[0,25]}},{"key":"GTS","value":{"AC":[12,80],"AF":[0.13043478260869565,0.8695652173913043],"AN":92,"homozygote_count":[3,37]}},{"key":"healthy family members","value":{"AC":[20,90],"AF":[0.18181818181818182,0.8181818181818182],"AN":110,"homozygote_count":[1,36]}},{"key":"severe GTS","value":{"AC":[13,61],"AF":[0.17567567567567569,0.8243243243243243],"AN":74,"homozygote_count":[1,25]}},{"key":"controls","value":{"AC":[23,177],"AF":[0.115,0.885],"AN":200,"homozygote_count":[0,77]}}]
chr1:3724580	["C","T"]	[{"key":"non-GTS TDs","value":{"AC":[78,0],"AF":[1.0,0.0],"AN":78,"homozygote_count":[39,0]}},{"key":"GTS","value":{"AC":[90,2],"AF":[0.9782608695652174,0.021739130434782608],"AN":92,"homozygote_count":[44,0]}},{"key":"healthy family members","value":{"AC":[106,4],"AF":[0.9636363636363636,0.03636363636363636],"AN":110,"homozygote_count":[51,0]}},{"key":"severe GTS","value":{"AC":[72,2],"AF":[0.972972972972973,0.02702702702702703],"AN":74,"homozygote_count":[35,0]}},{"key":"controls","value":{"AC":[198,2],"AF":[0.99,0.01],"AN":200,"homozygote_count":[98,0]}}]
chr1:3727363	["A","G"]	[{"key":"non-GTS TDs","value":{"AC":[74,4],"AF":[0.9487179487179487,0.05128205128205128],"AN":78,"homozygote_count":[35,0]}},{"key":"GTS","value":{"AC":[87,5],"AF":[0.9456521739130435,0.05434782608695652],"AN":92,"homozygote_count":[41,0]}},{"key":"healthy family members","value":{"AC":[102,8],"AF":[0.9272727272727272,0.07272727272727272],"AN":110,"homozygote_count":[47,0]}},{"key":"severe GTS","value":{"AC":[72,2],"AF":[0.972972972972973,0.02702702702702703],"AN":74,"homozygote_count":[35,0]}},{"key":"controls","value":{"AC":[188,12],"AF":[0.94,0.06],"AN":200,"homozygote_count":[88,0]}}]
chr1:3727521	["G","A"]	[{"key":"non-GTS TDs","value":{"AC":[48,30],"AF":[0.6153846153846154,0.38461538461538464],"AN":78,"homozygote_count":[16,7]}},{"key":"GTS","value":{"AC":[48,44],"AF":[0.5217391304347826,0.4782608695652174],"AN":92,"homozygote_count":[13,11]}},{"key":"healthy family members","value":{"AC":[67,43],"AF":[0.6090909090909091,0.39090909090909093],"AN":110,"homozygote_count":[22,10]}},{"key":"severe GTS","value":{"AC":[46,28],"AF":[0.6216216216216216,0.3783783783783784],"AN":74,"homozygote_count":[13,4]}},{"key":"controls","value":{"AC":[118,82],"AF":[0.59,0.41],"AN":200,"homozygote_count":[29,11]}}]
chr1:3727785	["A","G"]	[{"key":"non-GTS TDs","value":{"AC":[17,61],"AF":[0.21794871794871795,0.782051282051282],"AN":78,"homozygote_count":[1,23]}},{"key":"GTS","value":{"AC":[17,75],"AF":[0.18478260869565216,0.8152173913043478],"AN":92,"homozygote_count":[3,32]}},{"key":"healthy family members","value":{"AC":[25,85],"AF":[0.22727272727272727,0.7727272727272727],"AN":110,"homozygote_count":[3,33]}},{"key":"severe GTS","value":{"AC":[16,58],"AF":[0.21621621621621623,0.7837837837837838],"AN":74,"homozygote_count":[1,22]}},{"key":"controls","value":{"AC":[34,166],"AF":[0.17,0.83],"AN":200,"homozygote_count":[3,69]}}]
chr1:3727810	["A","G"]	[{"key":"non-GTS TDs","value":{"AC":[17,61],"AF":[0.21794871794871795,0.782051282051282],"AN":78,"homozygote_count":[1,23]}},{"key":"GTS","value":{"AC":[17,75],"AF":[0.18478260869565216,0.8152173913043478],"AN":92,"homozygote_count":[3,32]}},{"key":"healthy family members","value":{"AC":[25,85],"AF":[0.22727272727272727,0.7727272727272727],"AN":110,"homozygote_count":[3,33]}},{"key":"severe GTS","value":{"AC":[16,58],"AF":[0.21621621621621623,0.7837837837837838],"AN":74,"homozygote_count":[1,22]}},{"key":"controls","value":{"AC":[34,166],"AF":[0.17,0.83],"AN":200,"homozygote_count":[3,69]}}]
chr1:3727998	["G","C"]	[{"key":"non-GTS TDs","value":{"AC":[77,1],"AF":[0.9871794871794872,0.01282051282051282],"AN":78,"homozygote_count":[38,0]}},{"key":"GTS","value":{"AC":[92,0],"AF":[1.0,0.0],"AN":92,"homozygote_count":[46,0]}},{"key":"healthy family members","value":{"AC":[107,3],"AF":[0.9727272727272728,0.02727272727272727],"AN":110,"homozygote_count":[52,0]}},{"key":"severe GTS","value":{"AC":[74,0],"AF":[1.0,0.0],"AN":74,"homozygote_count":[37,0]}},{"key":"controls","value":{"AC":[199,1],"AF":[0.995,0.005],"AN":200,"homozygote_count":[99,0]}}]
chr1:3728151	["C","T"]	[{"key":"non-GTS TDs","value":{"AC":[77,1],"AF":[0.9871794871794872,0.01282051282051282],"AN":78,"homozygote_count":[38,0]}},{"key":"GTS","value":{"AC":[89,3],"AF":[0.967391304347826,0.03260869565217391],"AN":92,"homozygote_count":[43,0]}},{"key":"healthy family members","value":{"AC":[107,3],"AF":[0.9727272727272728,0.02727272727272727],"AN":110,"homozygote_count":[52,0]}},{"key":"severe GTS","value":{"AC":[71,3],"AF":[0.9594594594594594,0.04054054054054054],"AN":74,"homozygote_count":[34,0]}},{"key":"controls","value":{"AC":[192,8],"AF":[0.96,0.04],"AN":200,"homozygote_count":[92,0]}}]
chr1:3728190	["T","C"]	[{"key":"non-GTS TDs","value":{"AC":[77,1],"AF":[0.9871794871794872,0.01282051282051282],"AN":78,"homozygote_count":[38,0]}},{"key":"GTS","value":{"AC":[89,3],"AF":[0.967391304347826,0.03260869565217391],"AN":92,"homozygote_count":[43,0]}},{"key":"healthy family members","value":{"AC":[107,3],"AF":[0.9727272727272728,0.02727272727272727],"AN":110,"homozygote_count":[52,0]}},{"key":"severe GTS","value":{"AC":[71,3],"AF":[0.9594594594594594,0.04054054054054054],"AN":74,"homozygote_count":[34,0]}},{"key":"controls","value":{"AC":[192,8],"AF":[0.96,0.04],"AN":200,"homozygote_count":[92,0]}}]
chr1:3728241	["A","G"]	[{"key":"non-GTS TDs","value":{"AC":[73,5],"AF":[0.9358974358974359,0.0641025641025641],"AN":78,"homozygote_count":[35,1]}},{"key":"GTS","value":{"AC":[84,8],"AF":[0.9130434782608695,0.08695652173913043],"AN":92,"homozygote_count":[38,0]}},{"key":"healthy family members","value":{"AC":[98,12],"AF":[0.8909090909090909,0.10909090909090909],"AN":110,"homozygote_count":[43,0]}},{"key":"severe GTS","value":{"AC":[69,5],"AF":[0.9324324324324325,0.06756756756756757],"AN":74,"homozygote_count":[32,0]}},{"key":"controls","value":{"AC":[180,20],"AF":[0.9,0.1],"AN":200,"homozygote_count":[80,0]}}]
chr1:3728294	["G","C"]	[{"key":"non-GTS TDs","value":{"AC":[74,4],"AF":[0.9487179487179487,0.05128205128205128],"AN":78,"homozygote_count":[35,0]}},{"key":"GTS","value":{"AC":[87,5],"AF":[0.9456521739130435,0.05434782608695652],"AN":92,"homozygote_count":[41,0]}},{"key":"healthy family members","value":{"AC":[102,8],"AF":[0.9272727272727272,0.07272727272727272],"AN":110,"homozygote_count":[47,0]}},{"key":"severe GTS","value":{"AC":[72,2],"AF":[0.972972972972973,0.02702702702702703],"AN":74,"homozygote_count":[35,0]}},{"key":"controls","value":{"AC":[188,12],"AF":[0.94,0.06],"AN":200,"homozygote_count":[88,0]}}]
chr1:3728488	["A","G"]	[{"key":"non-GTS TDs","value":{"AC":[73,5],"AF":[0.9358974358974359,0.0641025641025641],"AN":78,"homozygote_count":[35,1]}},{"key":"GTS","value":{"AC":[84,8],"AF":[0.9130434782608695,0.08695652173913043],"AN":92,"homozygote_count":[38,0]}},{"key":"healthy family members","value":{"AC":[99,11],"AF":[0.9,0.1],"AN":110,"homozygote_count":[44,0]}},{"key":"severe GTS","value":{"AC":[69,5],"AF":[0.9324324324324325,0.06756756756756757],"AN":74,"homozygote_count":[32,0]}},{"key":"controls","value":{"AC":[180,20],"AF":[0.9,0.1],"AN":200,"homozygote_count":[80,0]}}]
chr1:3728644	["A","G"]	[{"key":"non-GTS TDs","value":{"AC":[77,1],"AF":[0.9871794871794872,0.01282051282051282],"AN":78,"homozygote_count":[38,0]}},{"key":"GTS","value":{"AC":[89,3],"AF":[0.967391304347826,0.03260869565217391],"AN":92,"homozygote_count":[43,0]}},{"key":"healthy family members","value":{"AC":[107,3],"AF":[0.9727272727272728,0.02727272727272727],"AN":110,"homozygote_count":[52,0]}},{"key":"severe GTS","value":{"AC":[71,3],"AF":[0.9594594594594594,0.04054054054054054],"AN":74,"homozygote_count":[34,0]}},{"key":"controls","value":{"AC":[192,8],"AF":[0.96,0.04],"AN":200,"homozygote_count":[92,0]}}]
chr1:3729240	["C","A"]	[{"key":"non-GTS TDs","value":{"AC":[78,0],"AF":[1.0,0.0],"AN":78,"homozygote_count":[39,0]}},{"key":"GTS","value":{"AC":[91,1],"AF":[0.9891304347826086,0.010869565217391304],"AN":92,"homozygote_count":[45,0]}},{"key":"healthy family members","value":{"AC":[109,1],"AF":[0.990909090909091,0.00909090909090909],"AN":110,"homozygote_count":[54,0]}},{"key":"severe GTS","value":{"AC":[73,1],"AF":[0.9864864864864865,0.013513513513513514],"AN":74,"homozygote_count":[36,0]}},{"key":"controls","value":{"AC":[197,3],"AF":[0.985,0.015],"AN":200,"homozygote_count":[97,0]}}]
chr1:3729271	["C","A"]	[{"key":"non-GTS TDs","value":{"AC":[18,60],"AF":[0.23076923076923078,0.7692307692307693],"AN":78,"homozygote_count":[1,22]}},{"key":"GTS","value":{"AC":[20,72],"AF":[0.21739130434782608,0.782608695652174],"AN":92,"homozygote_count":[3,29]}},{"key":"healthy family members","value":{"AC":[30,80],"AF":[0.2727272727272727,0.7272727272727273],"AN":110,"homozygote_count":[3,28]}},{"key":"severe GTS","value":{"AC":[19,55],"AF":[0.25675675675675674,0.7432432432432432],"AN":74,"homozygote_count":[2,20]}},{"key":"controls","value":{"AC":[45,155],"AF":[0.225,0.775],"AN":200,"homozygote_count":[2,57]}}]
chr1:3729280	["G","A"]	[{"key":"non-GTS TDs","value":{"AC":[17,61],"AF":[0.21794871794871795,0.782051282051282],"AN":78,"homozygote_count":[0,22]}},{"key":"GTS","value":{"AC":[17,75],"AF":[0.18478260869565216,0.8152173913043478],"AN":92,"homozygote_count":[3,32]}},{"key":"healthy family members","value":{"AC":[27,83],"AF":[0.24545454545454545,0.7545454545454545],"AN":110,"homozygote_count":[2,30]}},{"key":"severe GTS","value":{"AC":[16,58],"AF":[0.21621621621621623,0.7837837837837838],"AN":74,"homozygote_count":[2,23]}},{"key":"controls","value":{"AC":[35,165],"AF":[0.175,0.825],"AN":200,"homozygote_count":[0,65]}}]
chr1:3729573	["C","T"]	[{"key":"non-GTS TDs","value":{"AC":[18,60],"AF":[0.23076923076923078,0.7692307692307693],"AN":78,"homozygote_count":[1,22]}},{"key":"GTS","value":{"AC":[20,72],"AF":[0.21739130434782608,0.782608695652174],"AN":92,"homozygote_count":[3,29]}},{"key":"healthy family members","value":{"AC":[30,80],"AF":[0.2727272727272727,0.7272727272727273],"AN":110,"homozygote_count":[3,28]}},{"key":"severe GTS","value":{"AC":[17,57],"AF":[0.22972972972972974,0.7702702702702703],"AN":74,"homozygote_count":[2,22]}},{"key":"controls","value":{"AC":[43,157],"AF":[0.215,0.785],"AN":200,"homozygote_count":[2,59]}}]
chr1:3729628	["G","A"]	[{"key":"non-GTS TDs","value":{"AC":[14,64],"AF":[0.1794871794871795,0.8205128205128205],"AN":78,"homozygote_count":[0,25]}},{"key":"GTS","value":{"AC":[15,77],"AF":[0.16304347826086957,0.8369565217391305],"AN":92,"homozygote_count":[3,34]}},{"key":"healthy family members","value":{"AC":[22,88],"AF":[0.2,0.8],"AN":110,"homozygote_count":[2,35]}},{"key":"severe GTS","value":{"AC":[16,58],"AF":[0.21621621621621623,0.7837837837837838],"AN":74,"homozygote_count":[1,22]}},{"key":"controls","value":{"AC":[31,169],"AF":[0.155,0.845],"AN":200,"homozygote_count":[2,71]}}]
chr1:3729650	["T","C"]	[{"key":"non-GTS TDs","value":{"AC":[14,64],"AF":[0.1794871794871795,0.8205128205128205],"AN":78,"homozygote_count":[0,25]}},{"key":"GTS","value":{"AC":[15,77],"AF":[0.16304347826086957,0.8369565217391305],"AN":92,"homozygote_count":[3,34]}},{"key":"healthy family members","value":{"AC":[22,88],"AF":[0.2,0.8],"AN":110,"homozygote_count":[2,35]}},{"key":"severe GTS","value":{"AC":[16,58],"AF":[0.21621621621621623,0.7837837837837838],"AN":74,"homozygote_count":[1,22]}},{"key":"controls","value":{"AC":[31,169],"AF":[0.155,0.845],"AN":200,"homozygote_count":[2,71]}}]
chr1:3729727	["G","A"]	[{"key":"non-GTS TDs","value":{"AC":[14,64],"AF":[0.1794871794871795,0.8205128205128205],"AN":78,"homozygote_count":[0,25]}},{"key":"GTS","value":{"AC":[15,77],"AF":[0.16304347826086957,0.8369565217391305],"AN":92,"homozygote_count":[3,34]}},{"key":"healthy family members","value":{"AC":[22,88],"AF":[0.2,0.8],"AN":110,"homozygote_count":[2,35]}},{"key":"severe GTS","value":{"AC":[16,58],"AF":[0.21621621621621623,0.7837837837837838],"AN":74,"homozygote_count":[1,22]}},{"key":"controls","value":{"AC":[31,169],"AF":[0.155,0.845],"AN":200,"homozygote_count":[2,71]}}]
chr1:3730708	["C","T"]	[{"key":"non-GTS TDs","value":{"AC":[77,1],"AF":[0.9871794871794872,0.01282051282051282],"AN":78,"homozygote_count":[38,0]}},{"key":"GTS","value":{"AC":[91,1],"AF":[0.9891304347826086,0.010869565217391304],"AN":92,"homozygote_count":[45,0]}},{"key":"healthy family members","value":{"AC":[109,1],"AF":[0.990909090909091,0.00909090909090909],"AN":110,"homozygote_count":[54,0]}},{"key":"severe GTS","value":{"AC":[73,1],"AF":[0.9864864864864865,0.013513513513513514],"AN":74,"homozygote_count":[36,0]}},{"key":"controls","value":{"AC":[200,0],"AF":[1.0,0.0],"AN":200,"homozygote_count":[100,0]}}]
chr1:3730821	["C","A"]	[{"key":"non-GTS TDs","value":{"AC":[77,1],"AF":[0.9871794871794872,0.01282051282051282],"AN":78,"homozygote_count":[38,0]}},{"key":"GTS","value":{"AC":[90,2],"AF":[0.9782608695652174,0.021739130434782608],"AN":92,"homozygote_count":[44,0]}},{"key":"healthy family members","value":{"AC":[109,1],"AF":[0.990909090909091,0.00909090909090909],"AN":110,"homozygote_count":[54,0]}},{"key":"severe GTS","value":{"AC":[74,0],"AF":[1.0,0.0],"AN":74,"homozygote_count":[37,0]}},{"key":"controls","value":{"AC":[200,0],"AF":[1.0,0.0],"AN":200,"homozygote_count":[100,0]}}]
chr1:3730855	["G","A"]	[{"key":"non-GTS TDs","value":{"AC":[77,1],"AF":[0.9871794871794872,0.01282051282051282],"AN":78,"homozygote_count":[38,0]}},{"key":"GTS","value":{"AC":[89,3],"AF":[0.967391304347826,0.03260869565217391],"AN":92,"homozygote_count":[43,0]}},{"key":"healthy family members","value":{"AC":[107,3],"AF":[0.9727272727272728,0.02727272727272727],"AN":110,"homozygote_count":[52,0]}},{"key":"severe GTS","value":{"AC":[71,3],"AF":[0.9594594594594594,0.04054054054054054],"AN":74,"homozygote_count":[34,0]}},{"key":"controls","value":{"AC":[192,8],"AF":[0.96,0.04],"AN":200,"homozygote_count":[92,0]}}]
chr1:3731148	["C","G"]	[{"key":"non-GTS TDs","value":{"AC":[75,3],"AF":[0.9615384615384616,0.038461538461538464],"AN":78,"homozygote_count":[36,0]}},{"key":"GTS","value":{"AC":[91,1],"AF":[0.9891304347826086,0.010869565217391304],"AN":92,"homozygote_count":[45,0]}},{"key":"healthy family members","value":{"AC":[109,1],"AF":[0.990909090909091,0.00909090909090909],"AN":110,"homozygote_count":[54,0]}},{"key":"severe GTS","value":{"AC":[74,0],"AF":[1.0,0.0],"AN":74,"homozygote_count":[37,0]}},{"key":"controls","value":{"AC":[200,0],"AF":[1.0,0.0],"AN":200,"homozygote_count":[100,0]}}]
chr1:3731313	["T","C"]	[{"key":"non-GTS TDs","value":{"AC":[77,1],"AF":[0.9871794871794872,0.01282051282051282],"AN":78,"homozygote_count":[38,0]}},{"key":"GTS","value":{"AC":[89,3],"AF":[0.967391304347826,0.03260869565217391],"AN":92,"homozygote_count":[43,0]}},{"key":"healthy family members","value":{"AC":[107,3],"AF":[0.9727272727272728,0.02727272727272727],"AN":110,"homozygote_count":[52,0]}},{"key":"severe GTS","value":{"AC":[71,3],"AF":[0.9594594594594594,0.04054054054054054],"AN":74,"homozygote_count":[34,0]}},{"key":"controls","value":{"AC":[192,8],"AF":[0.96,0.04],"AN":200,"homozygote_count":[92,0]}}]
chr1:3731398	["T","C"]	[{"key":"non-GTS TDs","value":{"AC":[16,62],"AF":[0.20512820512820512,0.7948717948717948],"AN":78,"homozygote_count":[0,23]}},{"key":"GTS","value":{"AC":[15,77],"AF":[0.16304347826086957,0.8369565217391305],"AN":92,"homozygote_count":[3,34]}},{"key":"healthy family members","value":{"AC":[26,84],"AF":[0.23636363636363636,0.7636363636363637],"AN":110,"homozygote_count":[2,31]}},{"key":"severe GTS","value":{"AC":[14,60],"AF":[0.1891891891891892,0.8108108108108109],"AN":74,"homozygote_count":[2,25]}},{"key":"controls","value":{"AC":[35,165],"AF":[0.175,0.825],"AN":200,"homozygote_count":[0,65]}}]
chr1:3731690	["G","A"]	[{"key":"non-GTS TDs","value":{"AC":[66,12],"AF":[0.8461538461538461,0.15384615384615385],"AN":78,"homozygote_count":[29,2]}},{"key":"GTS","value":{"AC":[77,15],"AF":[0.8369565217391305,0.16304347826086957],"AN":92,"homozygote_count":[31,0]}},{"key":"healthy family members","value":{"AC":[95,15],"AF":[0.8636363636363636,0.13636363636363635],"AN":110,"homozygote_count":[42,2]}},{"key":"severe GTS","value":{"AC":[68,6],"AF":[0.918918918918919,0.08108108108108109],"AN":74,"homozygote_count":[31,0]}},{"key":"controls","value":{"AC":[176,24],"AF":[0.88,0.12],"AN":200,"homozygote_count":[77,1]}}]
chr1:3731704	["T","C"]	[{"key":"non-GTS TDs","value":{"AC":[77,1],"AF":[0.9871794871794872,0.01282051282051282],"AN":78,"homozygote_count":[38,0]}},{"key":"GTS","value":{"AC":[89,3],"AF":[0.967391304347826,0.03260869565217391],"AN":92,"homozygote_count":[43,0]}},{"key":"healthy family members","value":{"AC":[107,3],"AF":[0.9727272727272728,0.02727272727272727],"AN":110,"homozygote_count":[52,0]}},{"key":"severe GTS","value":{"AC":[71,3],"AF":[0.9594594594594594,0.04054054054054054],"AN":74,"homozygote_count":[34,0]}},{"key":"controls","value":{"AC":[192,8],"AF":[0.96,0.04],"AN":200,"homozygote_count":[92,0]}}]
chr1:3731781	["G","A"]	[{"key":"non-GTS TDs","value":{"AC":[77,1],"AF":[0.9871794871794872,0.01282051282051282],"AN":78,"homozygote_count":[38,0]}},{"key":"GTS","value":{"AC":[89,3],"AF":[0.967391304347826,0.03260869565217391],"AN":92,"homozygote_count":[43,0]}},{"key":"healthy family members","value":{"AC":[107,3],"AF":[0.9727272727272728,0.02727272727272727],"AN":110,"homozygote_count":[52,0]}},{"key":"severe GTS","value":{"AC":[71,3],"AF":[0.9594594594594594,0.04054054054054054],"AN":74,"homozygote_count":[34,0]}},{"key":"controls","value":{"AC":[192,8],"AF":[0.96,0.04],"AN":200,"homozygote_count":[92,0]}}]
chr1:3732036	["G","A"]	[{"key":"non-GTS TDs","value":{"AC":[78,0],"AF":[1.0,0.0],"AN":78,"homozygote_count":[39,0]}},{"key":"GTS","value":{"AC":[91,1],"AF":[0.9891304347826086,0.010869565217391304],"AN":92,"homozygote_count":[45,0]}},{"key":"healthy family members","value":{"AC":[110,0],"AF":[1.0,0.0],"AN":110,"homozygote_count":[55,0]}},{"key":"severe GTS","value":{"AC":[74,0],"AF":[1.0,0.0],"AN":74,"homozygote_count":[37,0]}},{"key":"controls","value":{"AC":[199,1],"AF":[0.995,0.005],"AN":200,"homozygote_count":[99,0]}}]
chr1:3732315	["G","A"]	[{"key":"non-GTS TDs","value":{"AC":[18,60],"AF":[0.23076923076923078,0.7692307692307693],"AN":78,"homozygote_count":[1,22]}},{"key":"GTS","value":{"AC":[20,72],"AF":[0.21739130434782608,0.782608695652174],"AN":92,"homozygote_count":[3,29]}},{"key":"healthy family members","value":{"AC":[30,80],"AF":[0.2727272727272727,0.7272727272727273],"AN":110,"homozygote_count":[3,28]}},{"key":"severe GTS","value":{"AC":[20,54],"AF":[0.2702702702702703,0.7297297297297297],"AN":74,"homozygote_count":[2,19]}},{"key":"controls","value":{"AC":[45,155],"AF":[0.225,0.775],"AN":200,"homozygote_count":[3,58]}}]
chr1:3732454	["G","GCAGGGACATGGAGACCAAGGAGGGCCCTGCCCTGAGGCTGGGAGGCAGTTCCTCCCCCAGGGC"]	[{"key":"non-GTS TDs","value":{"AC":[77,1],"AF":[0.9871794871794872,0.01282051282051282],"AN":78,"homozygote_count":[38,0]}},{"key":"GTS","value":{"AC":[87,5],"AF":[0.9456521739130435,0.05434782608695652],"AN":92,"homozygote_count":[41,0]}},{"key":"healthy family members","value":{"AC":[107,3],"AF":[0.9727272727272728,0.02727272727272727],"AN":110,"homozygote_count":[52,0]}},{"key":"severe GTS","value":{"AC":[73,1],"AF":[0.9864864864864865,0.013513513513513514],"AN":74,"homozygote_count":[36,0]}},{"key":"controls","value":{"AC":[197,3],"AF":[0.985,0.015],"AN":200,"homozygote_count":[97,0]}}]
chr1:3732839	["G","A"]	[{"key":"non-GTS TDs","value":{"AC":[77,1],"AF":[0.9871794871794872,0.01282051282051282],"AN":78,"homozygote_count":[38,0]}},{"key":"GTS","value":{"AC":[89,3],"AF":[0.967391304347826,0.03260869565217391],"AN":92,"homozygote_count":[43,0]}},{"key":"healthy family members","value":{"AC":[107,3],"AF":[0.9727272727272728,0.02727272727272727],"AN":110,"homozygote_count":[52,0]}},{"key":"severe GTS","value":{"AC":[71,3],"AF":[0.9594594594594594,0.04054054054054054],"AN":74,"homozygote_count":[34,0]}},{"key":"controls","value":{"AC":[192,8],"AF":[0.96,0.04],"AN":200,"homozygote_count":[92,0]}}]
chr1:3732998	["G","A"]	[{"key":"non-GTS TDs","value":{"AC":[77,1],"AF":[0.9871794871794872,0.01282051282051282],"AN":78,"homozygote_count":[38,0]}},{"key":"GTS","value":{"AC":[89,3],"AF":[0.967391304347826,0.03260869565217391],"AN":92,"homozygote_count":[43,0]}},{"key":"healthy family members","value":{"AC":[107,3],"AF":[0.9727272727272728,0.02727272727272727],"AN":110,"homozygote_count":[52,0]}},{"key":"severe GTS","value":{"AC":[71,3],"AF":[0.9594594594594594,0.04054054054054054],"AN":74,"homozygote_count":[34,0]}},{"key":"controls","value":{"AC":[192,8],"AF":[0.96,0.04],"AN":200,"homozygote_count":[92,0]}}]
chr1:3733230	["A","C"]	[{"key":"non-GTS TDs","value":{"AC":[77,1],"AF":[0.9871794871794872,0.01282051282051282],"AN":78,"homozygote_count":[38,0]}},{"key":"GTS","value":{"AC":[89,3],"AF":[0.967391304347826,0.03260869565217391],"AN":92,"homozygote_count":[43,0]}},{"key":"healthy family members","value":{"AC":[107,3],"AF":[0.9727272727272728,0.02727272727272727],"AN":110,"homozygote_count":[52,0]}},{"key":"severe GTS","value":{"AC":[71,3],"AF":[0.9594594594594594,0.04054054054054054],"AN":74,"homozygote_count":[34,0]}},{"key":"controls","value":{"AC":[192,8],"AF":[0.96,0.04],"AN":200,"homozygote_count":[92,0]}}]
chr1:3733241	["A","G"]	[{"key":"non-GTS TDs","value":{"AC":[77,1],"AF":[0.9871794871794872,0.01282051282051282],"AN":78,"homozygote_count":[38,0]}},{"key":"GTS","value":{"AC":[89,3],"AF":[0.967391304347826,0.03260869565217391],"AN":92,"homozygote_count":[43,0]}},{"key":"healthy family members","value":{"AC":[107,3],"AF":[0.9727272727272728,0.02727272727272727],"AN":110,"homozygote_count":[52,0]}},{"key":"severe GTS","value":{"AC":[71,3],"AF":[0.9594594594594594,0.04054054054054054],"AN":74,"homozygote_count":[34,0]}},{"key":"controls","value":{"AC":[192,8],"AF":[0.96,0.04],"AN":200,"homozygote_count":[92,0]}}]
chr1:3733753	["C","A"]	[{"key":"non-GTS TDs","value":{"AC":[73,5],"AF":[0.9358974358974359,0.0641025641025641],"AN":78,"homozygote_count":[34,0]}},{"key":"GTS","value":{"AC":[90,2],"AF":[0.9782608695652174,0.021739130434782608],"AN":92,"homozygote_count":[44,0]}},{"key":"healthy family members","value":{"AC":[104,6],"AF":[0.9454545454545454,0.05454545454545454],"AN":110,"homozygote_count":[49,0]}},{"key":"severe GTS","value":{"AC":[72,2],"AF":[0.972972972972973,0.02702702702702703],"AN":74,"homozygote_count":[35,0]}},{"key":"controls","value":{"AC":[188,12],"AF":[0.94,0.06],"AN":200,"homozygote_count":[88,0]}}]
chr1:3733947	["T","C"]	[{"key":"non-GTS TDs","value":{"AC":[76,2],"AF":[0.9743589743589743,0.02564102564102564],"AN":78,"homozygote_count":[37,0]}},{"key":"GTS","value":{"AC":[91,1],"AF":[0.9891304347826086,0.010869565217391304],"AN":92,"homozygote_count":[45,0]}},{"key":"healthy family members","value":{"AC":[110,0],"AF":[1.0,0.0],"AN":110,"homozygote_count":[55,0]}},{"key":"severe GTS","value":{"AC":[74,0],"AF":[1.0,0.0],"AN":74,"homozygote_count":[37,0]}},{"key":"controls","value":{"AC":[197,3],"AF":[0.985,0.015],"AN":200,"homozygote_count":[97,0]}}]
chr1:3734322	["C","T"]	[{"key":"non-GTS TDs","value":{"AC":[76,2],"AF":[0.9743589743589743,0.02564102564102564],"AN":78,"homozygote_count":[37,0]}},{"key":"GTS","value":{"AC":[91,1],"AF":[0.9891304347826086,0.010869565217391304],"AN":92,"homozygote_count":[45,0]}},{"key":"healthy family members","value":{"AC":[108,2],"AF":[0.9818181818181818,0.01818181818181818],"AN":110,"homozygote_count":[53,0]}},{"key":"severe GTS","value":{"AC":[74,0],"AF":[1.0,0.0],"AN":74,"homozygote_count":[37,0]}},{"key":"controls","value":{"AC":[199,1],"AF":[0.995,0.005],"AN":200,"homozygote_count":[99,0]}}]
chr1:3734467	["C","T"]	[{"key":"non-GTS TDs","value":{"AC":[77,1],"AF":[0.9871794871794872,0.01282051282051282],"AN":78,"homozygote_count":[38,0]}},{"key":"GTS","value":{"AC":[89,3],"AF":[0.967391304347826,0.03260869565217391],"AN":92,"homozygote_count":[43,0]}},{"key":"healthy family members","value":{"AC":[107,3],"AF":[0.9727272727272728,0.02727272727272727],"AN":110,"homozygote_count":[52,0]}},{"key":"severe GTS","value":{"AC":[71,3],"AF":[0.9594594594594594,0.04054054054054054],"AN":74,"homozygote_count":[34,0]}},{"key":"controls","value":{"AC":[192,8],"AF":[0.96,0.04],"AN":200,"homozygote_count":[92,0]}}]
chr1:3734534	["C","T"]	[{"key":"non-GTS TDs","value":{"AC":[18,60],"AF":[0.23076923076923078,0.7692307692307693],"AN":78,"homozygote_count":[1,22]}},{"key":"GTS","value":{"AC":[20,72],"AF":[0.21739130434782608,0.782608695652174],"AN":92,"homozygote_count":[3,29]}},{"key":"healthy family members","value":{"AC":[30,80],"AF":[0.2727272727272727,0.7272727272727273],"AN":110,"homozygote_count":[3,28]}},{"key":"severe GTS","value":{"AC":[19,55],"AF":[0.25675675675675674,0.7432432432432432],"AN":74,"homozygote_count":[2,20]}},{"key":"controls","value":{"AC":[44,156],"AF":[0.22,0.78],"AN":200,"homozygote_count":[2,58]}}]
chr1:3734562	["G","T"]	[{"key":"non-GTS TDs","value":{"AC":[18,60],"AF":[0.23076923076923078,0.7692307692307693],"AN":78,"homozygote_count":[1,22]}},{"key":"GTS","value":{"AC":[20,72],"AF":[0.21739130434782608,0.782608695652174],"AN":92,"homozygote_count":[3,29]}},{"key":"healthy family members","value":{"AC":[30,80],"AF":[0.2727272727272727,0.7272727272727273],"AN":110,"homozygote_count":[3,28]}},{"key":"severe GTS","value":{"AC":[18,56],"AF":[0.24324324324324326,0.7567567567567568],"AN":74,"homozygote_count":[2,21]}},{"key":"controls","value":{"AC":[44,156],"AF":[0.22,0.78],"AN":200,"homozygote_count":[2,58]}}]
chr1:3734753	["C","T"]	[{"key":"non-GTS TDs","value":{"AC":[77,1],"AF":[0.9871794871794872,0.01282051282051282],"AN":78,"homozygote_count":[38,0]}},{"key":"GTS","value":{"AC":[89,3],"AF":[0.967391304347826,0.03260869565217391],"AN":92,"homozygote_count":[43,0]}},{"key":"healthy family members","value":{"AC":[107,3],"AF":[0.9727272727272728,0.02727272727272727],"AN":110,"homozygote_count":[52,0]}},{"key":"severe GTS","value":{"AC":[71,3],"AF":[0.9594594594594594,0.04054054054054054],"AN":74,"homozygote_count":[34,0]}},{"key":"controls","value":{"AC":[192,8],"AF":[0.96,0.04],"AN":200,"homozygote_count":[92,0]}}]
chr1:3734754	["A","G"]	[{"key":"non-GTS TDs","value":{"AC":[17,61],"AF":[0.21794871794871795,0.782051282051282],"AN":78,"homozygote_count":[0,22]}},{"key":"GTS","value":{"AC":[17,75],"AF":[0.18478260869565216,0.8152173913043478],"AN":92,"homozygote_count":[3,32]}},{"key":"healthy family members","value":{"AC":[27,83],"AF":[0.24545454545454545,0.7545454545454545],"AN":110,"homozygote_count":[2,30]}},{"key":"severe GTS","value":{"AC":[15,59],"AF":[0.20270270270270271,0.7972972972972973],"AN":74,"homozygote_count":[2,24]}},{"key":"controls","value":{"AC":[36,164],"AF":[0.18,0.82],"AN":200,"homozygote_count":[0,64]}}]
chr1:3734845	["G","A"]	[{"key":"non-GTS TDs","value":{"AC":[77,1],"AF":[0.9871794871794872,0.01282051282051282],"AN":78,"homozygote_count":[38,0]}},{"key":"GTS","value":{"AC":[89,3],"AF":[0.967391304347826,0.03260869565217391],"AN":92,"homozygote_count":[43,0]}},{"key":"healthy family members","value":{"AC":[107,3],"AF":[0.9727272727272728,0.02727272727272727],"AN":110,"homozygote_count":[52,0]}},{"key":"severe GTS","value":{"AC":[71,3],"AF":[0.9594594594594594,0.04054054054054054],"AN":74,"homozygote_count":[34,0]}},{"key":"controls","value":{"AC":[192,8],"AF":[0.96,0.04],"AN":200,"homozygote_count":[92,0]}}]
chr1:3735909	["C","T"]	[{"key":"non-GTS TDs","value":{"AC":[78,0],"AF":[1.0,0.0],"AN":78,"homozygote_count":[39,0]}},{"key":"GTS","value":{"AC":[92,0],"AF":[1.0,0.0],"AN":92,"homozygote_count":[46,0]}},{"key":"healthy family members","value":{"AC":[109,1],"AF":[0.990909090909091,0.00909090909090909],"AN":110,"homozygote_count":[54,0]}},{"key":"severe GTS","value":{"AC":[74,0],"AF":[1.0,0.0],"AN":74,"homozygote_count":[37,0]}},{"key":"controls","value":{"AC":[200,0],"AF":[1.0,0.0],"AN":200,"homozygote_count":[100,0]}}]
chr1:3736050	["A","G"]	[{"key":"non-GTS TDs","value":{"AC":[78,0],"AF":[1.0,0.0],"AN":78,"homozygote_count":[39,0]}},{"key":"GTS","value":{"AC":[91,1],"AF":[0.9891304347826086,0.010869565217391304],"AN":92,"homozygote_count":[45,0]}},{"key":"healthy family members","value":{"AC":[109,1],"AF":[0.990909090909091,0.00909090909090909],"AN":110,"homozygote_count":[54,0]}},{"key":"severe GTS","value":{"AC":[74,0],"AF":[1.0,0.0],"AN":74,"homozygote_count":[37,0]}},{"key":"controls","value":{"AC":[200,0],"AF":[1.0,0.0],"AN":200,"homozygote_count":[100,0]}}]
chr1:3736053	["G","C"]	[{"key":"non-GTS TDs","value":{"AC":[74,4],"AF":[0.9487179487179487,0.05128205128205128],"AN":78,"homozygote_count":[35,0]}},{"key":"GTS","value":{"AC":[87,5],"AF":[0.9456521739130435,0.05434782608695652],"AN":92,"homozygote_count":[41,0]}},{"key":"healthy family members","value":{"AC":[102,8],"AF":[0.9272727272727272,0.07272727272727272],"AN":110,"homozygote_count":[47,0]}},{"key":"severe GTS","value":{"AC":[72,2],"AF":[0.972972972972973,0.02702702702702703],"AN":74,"homozygote_count":[35,0]}},{"key":"controls","value":{"AC":[188,12],"AF":[0.94,0.06],"AN":200,"homozygote_count":[88,0]}}]
chr1:3736254	["G","A"]	[{"key":"non-GTS TDs","value":{"AC":[74,4],"AF":[0.9487179487179487,0.05128205128205128],"AN":78,"homozygote_count":[35,0]}},{"key":"GTS","value":{"AC":[87,5],"AF":[0.9456521739130435,0.05434782608695652],"AN":92,"homozygote_count":[41,0]}},{"key":"healthy family members","value":{"AC":[102,8],"AF":[0.9272727272727272,0.07272727272727272],"AN":110,"homozygote_count":[47,0]}},{"key":"severe GTS","value":{"AC":[72,2],"AF":[0.972972972972973,0.02702702702702703],"AN":74,"homozygote_count":[35,0]}},{"key":"controls","value":{"AC":[188,12],"AF":[0.94,0.06],"AN":200,"homozygote_count":[88,0]}}]
chr1:3736258	["C","G"]	[{"key":"non-GTS TDs","value":{"AC":[17,61],"AF":[0.21794871794871795,0.782051282051282],"AN":78,"homozygote_count":[1,23]}},{"key":"GTS","value":{"AC":[20,72],"AF":[0.21739130434782608,0.782608695652174],"AN":92,"homozygote_count":[3,29]}},{"key":"healthy family members","value":{"AC":[29,81],"AF":[0.2636363636363636,0.7363636363636363],"AN":110,"homozygote_count":[3,29]}},{"key":"severe GTS","value":{"AC":[19,55],"AF":[0.25675675675675674,0.7432432432432432],"AN":74,"homozygote_count":[3,21]}},{"key":"controls","value":{"AC":[42,158],"AF":[0.21,0.79],"AN":200,"homozygote_count":[1,59]}}]
chr1:3736848	["A","C"]	[{"key":"non-GTS TDs","value":{"AC":[12,66],"AF":[0.15384615384615385,0.8461538461538461],"AN":78,"homozygote_count":[0,27]}},{"key":"GTS","value":{"AC":[12,80],"AF":[0.13043478260869565,0.8695652173913043],"AN":92,"homozygote_count":[3,37]}},{"key":"healthy family members","value":{"AC":[18,92],"AF":[0.16363636363636364,0.8363636363636363],"AN":110,"homozygote_count":[1,38]}},{"key":"severe GTS","value":{"AC":[14,60],"AF":[0.1891891891891892,0.8108108108108109],"AN":74,"homozygote_count":[2,25]}},{"key":"controls","value":{"AC":[22,178],"AF":[0.11,0.89],"AN":200,"homozygote_count":[0,78]}}]
chr1:3736862	["T","C"]	[{"key":"non-GTS TDs","value":{"AC":[12,66],"AF":[0.15384615384615385,0.8461538461538461],"AN":78,"homozygote_count":[0,27]}},{"key":"GTS","value":{"AC":[12,80],"AF":[0.13043478260869565,0.8695652173913043],"AN":92,"homozygote_count":[3,37]}},{"key":"healthy family members","value":{"AC":[18,92],"AF":[0.16363636363636364,0.8363636363636363],"AN":110,"homozygote_count":[1,38]}},{"key":"severe GTS","value":{"AC":[14,60],"AF":[0.1891891891891892,0.8108108108108109],"AN":74,"homozygote_count":[2,25]}},{"key":"controls","value":{"AC":[22,178],"AF":[0.11,0.89],"AN":200,"homozygote_count":[0,78]}}]
chr1:3737931	["C","T"]	[{"key":"non-GTS TDs","value":{"AC":[75,3],"AF":[0.9615384615384616,0.038461538461538464],"AN":78,"homozygote_count":[37,1]}},{"key":"GTS","value":{"AC":[91,1],"AF":[0.9891304347826086,0.010869565217391304],"AN":92,"homozygote_count":[45,0]}},{"key":"healthy family members","value":{"AC":[105,5],"AF":[0.9545454545454546,0.045454545454545456],"AN":110,"homozygote_count":[50,0]}},{"key":"severe GTS","value":{"AC":[74,0],"AF":[1.0,0.0],"AN":74,"homozygote_count":[37,0]}},{"key":"controls","value":{"AC":[193,7],"AF":[0.965,0.035],"AN":200,"homozygote_count":[93,0]}}]
chr1:3738085	["G","A"]	[{"key":"non-GTS TDs","value":{"AC":[76,2],"AF":[0.9743589743589743,0.02564102564102564],"AN":78,"homozygote_count":[37,0]}},{"key":"GTS","value":{"AC":[92,0],"AF":[1.0,0.0],"AN":92,"homozygote_count":[46,0]}},{"key":"healthy family members","value":{"AC":[110,0],"AF":[1.0,0.0],"AN":110,"homozygote_count":[55,0]}},{"key":"severe GTS","value":{"AC":[74,0],"AF":[1.0,0.0],"AN":74,"homozygote_count":[37,0]}},{"key":"controls","value":{"AC":[198,2],"AF":[0.99,0.01],"AN":200,"homozygote_count":[98,0]}}]
chr1:3738183	["C","A"]	[{"key":"non-GTS TDs","value":{"AC":[75,3],"AF":[0.9615384615384616,0.038461538461538464],"AN":78,"homozygote_count":[36,0]}},{"key":"GTS","value":{"AC":[88,4],"AF":[0.9565217391304348,0.043478260869565216],"AN":92,"homozygote_count":[42,0]}},{"key":"healthy family members","value":{"AC":[105,5],"AF":[0.9545454545454546,0.045454545454545456],"AN":110,"homozygote_count":[50,0]}},{"key":"severe GTS","value":{"AC":[72,2],"AF":[0.972972972972973,0.02702702702702703],"AN":74,"homozygote_count":[35,0]}},{"key":"controls","value":{"AC":[190,10],"AF":[0.95,0.05],"AN":200,"homozygote_count":[90,0]}}]
chr1:3738378	["G","A"]	[{"key":"non-GTS TDs","value":{"AC":[76,2],"AF":[0.9743589743589743,0.02564102564102564],"AN":78,"homozygote_count":[38,1]}},{"key":"GTS","value":{"AC":[88,4],"AF":[0.9565217391304348,0.043478260869565216],"AN":92,"homozygote_count":[42,0]}},{"key":"healthy family members","value":{"AC":[105,5],"AF":[0.9545454545454546,0.045454545454545456],"AN":110,"homozygote_count":[51,1]}},{"key":"severe GTS","value":{"AC":[71,3],"AF":[0.9594594594594594,0.04054054054054054],"AN":74,"homozygote_count":[34,0]}},{"key":"controls","value":{"AC":[193,7],"AF":[0.965,0.035],"AN":200,"homozygote_count":[93,0]}}]
chr1:3738553	["C","T"]	[{"key":"non-GTS TDs","value":{"AC":[75,3],"AF":[0.9615384615384616,0.038461538461538464],"AN":78,"homozygote_count":[36,0]}},{"key":"GTS","value":{"AC":[87,5],"AF":[0.9456521739130435,0.05434782608695652],"AN":92,"homozygote_count":[41,0]}},{"key":"healthy family members","value":{"AC":[109,1],"AF":[0.990909090909091,0.00909090909090909],"AN":110,"homozygote_count":[54,0]}},{"key":"severe GTS","value":{"AC":[74,0],"AF":[1.0,0.0],"AN":74,"homozygote_count":[37,0]}},{"key":"controls","value":{"AC":[196,4],"AF":[0.98,0.02],"AN":200,"homozygote_count":[96,0]}}]
chr1:3739162	["G","T"]	[{"key":"non-GTS TDs","value":{"AC":[77,1],"AF":[0.9871794871794872,0.01282051282051282],"AN":78,"homozygote_count":[38,0]}},{"key":"GTS","value":{"AC":[92,0],"AF":[1.0,0.0],"AN":92,"homozygote_count":[46,0]}},{"key":"healthy family members","value":{"AC":[109,1],"AF":[0.990909090909091,0.00909090909090909],"AN":110,"homozygote_count":[54,0]}},{"key":"severe GTS","value":{"AC":[74,0],"AF":[1.0,0.0],"AN":74,"homozygote_count":[37,0]}},{"key":"controls","value":{"AC":[198,2],"AF":[0.99,0.01],"AN":200,"homozygote_count":[98,0]}}]
chr1:3739368	["T","C"]	[{"key":"non-GTS TDs","value":{"AC":[77,1],"AF":[0.9871794871794872,0.01282051282051282],"AN":78,"homozygote_count":[38,0]}},{"key":"GTS","value":{"AC":[91,1],"AF":[0.9891304347826086,0.010869565217391304],"AN":92,"homozygote_count":[45,0]}},{"key":"healthy family members","value":{"AC":[110,0],"AF":[1.0,0.0],"AN":110,"homozygote_count":[55,0]}},{"key":"severe GTS","value":{"AC":[74,0],"AF":[1.0,0.0],"AN":74,"homozygote_count":[37,0]}},{"key":"controls","value":{"AC":[198,2],"AF":[0.99,0.01],"AN":200,"homozygote_count":[98,0]}}]
chr1:3739384	["C","T"]	[{"key":"non-GTS TDs","value":{"AC":[77,1],"AF":[0.9871794871794872,0.01282051282051282],"AN":78,"homozygote_count":[38,0]}},{"key":"GTS","value":{"AC":[91,1],"AF":[0.9891304347826086,0.010869565217391304],"AN":92,"homozygote_count":[45,0]}},{"key":"healthy family members","value":{"AC":[110,0],"AF":[1.0,0.0],"AN":110,"homozygote_count":[55,0]}},{"key":"severe GTS","value":{"AC":[74,0],"AF":[1.0,0.0],"AN":74,"homozygote_count":[37,0]}},{"key":"controls","value":{"AC":[198,2],"AF":[0.99,0.01],"AN":200,"homozygote_count":[98,0]}}]
chr1:3739385	["A","G"]	[{"key":"non-GTS TDs","value":{"AC":[77,1],"AF":[0.9871794871794872,0.01282051282051282],"AN":78,"homozygote_count":[38,0]}},{"key":"GTS","value":{"AC":[91,1],"AF":[0.9891304347826086,0.010869565217391304],"AN":92,"homozygote_count":[45,0]}},{"key":"healthy family members","value":{"AC":[110,0],"AF":[1.0,0.0],"AN":110,"homozygote_count":[55,0]}},{"key":"severe GTS","value":{"AC":[74,0],"AF":[1.0,0.0],"AN":74,"homozygote_count":[37,0]}},{"key":"controls","value":{"AC":[198,2],"AF":[0.99,0.01],"AN":200,"homozygote_count":[98,0]}}]
chr1:3739386	["C","T"]	[{"key":"non-GTS TDs","value":{"AC":[77,1],"AF":[0.9871794871794872,0.01282051282051282],"AN":78,"homozygote_count":[38,0]}},{"key":"GTS","value":{"AC":[91,1],"AF":[0.9891304347826086,0.010869565217391304],"AN":92,"homozygote_count":[45,0]}},{"key":"healthy family members","value":{"AC":[110,0],"AF":[1.0,0.0],"AN":110,"homozygote_count":[55,0]}},{"key":"severe GTS","value":{"AC":[74,0],"AF":[1.0,0.0],"AN":74,"homozygote_count":[37,0]}},{"key":"controls","value":{"AC":[198,2],"AF":[0.99,0.01],"AN":200,"homozygote_count":[98,0]}}]
chr1:3739388	["C","G"]	[{"key":"non-GTS TDs","value":{"AC":[77,1],"AF":[0.9871794871794872,0.01282051282051282],"AN":78,"homozygote_count":[38,0]}},{"key":"GTS","value":{"AC":[91,1],"AF":[0.9891304347826086,0.010869565217391304],"AN":92,"homozygote_count":[45,0]}},{"key":"healthy family members","value":{"AC":[110,0],"AF":[1.0,0.0],"AN":110,"homozygote_count":[55,0]}},{"key":"severe GTS","value":{"AC":[74,0],"AF":[1.0,0.0],"AN":74,"homozygote_count":[37,0]}},{"key":"controls","value":{"AC":[198,2],"AF":[0.99,0.01],"AN":200,"homozygote_count":[98,0]}}]
chr1:3739398	["A","G"]	[{"key":"non-GTS TDs","value":{"AC":[77,1],"AF":[0.9871794871794872,0.01282051282051282],"AN":78,"homozygote_count":[38,0]}},{"key":"GTS","value":{"AC":[91,1],"AF":[0.9891304347826086,0.010869565217391304],"AN":92,"homozygote_count":[45,0]}},{"key":"healthy family members","value":{"AC":[110,0],"AF":[1.0,0.0],"AN":110,"homozygote_count":[55,0]}},{"key":"severe GTS","value":{"AC":[74,0],"AF":[1.0,0.0],"AN":74,"homozygote_count":[37,0]}},{"key":"controls","value":{"AC":[198,2],"AF":[0.99,0.01],"AN":200,"homozygote_count":[98,0]}}]
chr1:3739512	["T","C"]	[{"key":"non-GTS TDs","value":{"AC":[71,1],"AF":[0.9861111111111112,0.013888888888888888],"AN":72,"homozygote_count":[35,0]}},{"key":"GTS","value":{"AC":[90,0],"AF":[1.0,0.0],"AN":90,"homozygote_count":[45,0]}},{"key":"healthy family members","value":{"AC":[104,0],"AF":[1.0,0.0],"AN":104,"homozygote_count":[52,0]}},{"key":"severe GTS","value":{"AC":[72,0],"AF":[1.0,0.0],"AN":72,"homozygote_count":[36,0]}},{"key":"controls","value":{"AC":[193,1],"AF":[0.9948453608247423,0.005154639175257732],"AN":194,"homozygote_count":[96,0]}}]
chr1:3739708	["C","T"]	[{"key":"non-GTS TDs","value":{"AC":[78,0],"AF":[1.0,0.0],"AN":78,"homozygote_count":[39,0]}},{"key":"GTS","value":{"AC":[92,0],"AF":[1.0,0.0],"AN":92,"homozygote_count":[46,0]}},{"key":"healthy family members","value":{"AC":[110,0],"AF":[1.0,0.0],"AN":110,"homozygote_count":[55,0]}},{"key":"severe GTS","value":{"AC":[73,1],"AF":[0.9864864864864865,0.013513513513513514],"AN":74,"homozygote_count":[36,0]}},{"key":"controls","value":{"AC":[199,1],"AF":[0.995,0.005],"AN":200,"homozygote_count":[99,0]}}]
chr1:3739760	["T","C"]	[{"key":"non-GTS TDs","value":{"AC":[1,77],"AF":[0.01282051282051282,0.9871794871794872],"AN":78,"homozygote_count":[0,38]}},{"key":"GTS","value":{"AC":[1,91],"AF":[0.010869565217391304,0.9891304347826086],"AN":92,"homozygote_count":[0,45]}},{"key":"healthy family members","value":{"AC":[1,109],"AF":[0.00909090909090909,0.990909090909091],"AN":110,"homozygote_count":[0,54]}},{"key":"severe GTS","value":{"AC":[0,74],"AF":[0.0,1.0],"AN":74,"homozygote_count":[0,37]}},{"key":"controls","value":{"AC":[0,200],"AF":[0.0,1.0],"AN":200,"homozygote_count":[0,100]}}]
chr1:3740763	["G","T"]	[{"key":"non-GTS TDs","value":{"AC":[78,0],"AF":[1.0,0.0],"AN":78,"homozygote_count":[39,0]}},{"key":"GTS","value":{"AC":[90,2],"AF":[0.9782608695652174,0.021739130434782608],"AN":92,"homozygote_count":[44,0]}},{"key":"healthy family members","value":{"AC":[106,4],"AF":[0.9636363636363636,0.03636363636363636],"AN":110,"homozygote_count":[51,0]}},{"key":"severe GTS","value":{"AC":[71,3],"AF":[0.9594594594594594,0.04054054054054054],"AN":74,"homozygote_count":[34,0]}},{"key":"controls","value":{"AC":[195,5],"AF":[0.975,0.025],"AN":200,"homozygote_count":[95,0]}}]
chr1:3740866	["G","C"]	[{"key":"non-GTS TDs","value":{"AC":[78,0],"AF":[1.0,0.0],"AN":78,"homozygote_count":[39,0]}},{"key":"GTS","value":{"AC":[92,0],"AF":[1.0,0.0],"AN":92,"homozygote_count":[46,0]}},{"key":"healthy family members","value":{"AC":[110,0],"AF":[1.0,0.0],"AN":110,"homozygote_count":[55,0]}},{"key":"severe GTS","value":{"AC":[73,1],"AF":[0.9864864864864865,0.013513513513513514],"AN":74,"homozygote_count":[36,0]}},{"key":"controls","value":{"AC":[198,2],"AF":[0.99,0.01],"AN":200,"homozygote_count":[98,0]}}]
chr1:3740906	["C","T"]	[{"key":"non-GTS TDs","value":{"AC":[74,4],"AF":[0.9487179487179487,0.05128205128205128],"AN":78,"homozygote_count":[35,0]}},{"key":"GTS","value":{"AC":[87,5],"AF":[0.9456521739130435,0.05434782608695652],"AN":92,"homozygote_count":[41,0]}},{"key":"healthy family members","value":{"AC":[102,8],"AF":[0.9272727272727272,0.07272727272727272],"AN":110,"homozygote_count":[47,0]}},{"key":"severe GTS","value":{"AC":[70,4],"AF":[0.9459459459459459,0.05405405405405406],"AN":74,"homozygote_count":[33,0]}},{"key":"controls","value":{"AC":[185,15],"AF":[0.925,0.075],"AN":200,"homozygote_count":[86,1]}}]
chr1:3742124	["C","T"]	[{"key":"non-GTS TDs","value":{"AC":[76,2],"AF":[0.9743589743589743,0.02564102564102564],"AN":78,"homozygote_count":[37,0]}},{"key":"GTS","value":{"AC":[91,1],"AF":[0.9891304347826086,0.010869565217391304],"AN":92,"homozygote_count":[45,0]}},{"key":"healthy family members","value":{"AC":[109,1],"AF":[0.990909090909091,0.00909090909090909],"AN":110,"homozygote_count":[54,0]}},{"key":"severe GTS","value":{"AC":[74,0],"AF":[1.0,0.0],"AN":74,"homozygote_count":[37,0]}},{"key":"controls","value":{"AC":[199,1],"AF":[0.995,0.005],"AN":200,"homozygote_count":[99,0]}}]
chr1:3742196	["G","A"]	[{"key":"non-GTS TDs","value":{"AC":[76,2],"AF":[0.9743589743589743,0.02564102564102564],"AN":78,"homozygote_count":[37,0]}},{"key":"GTS","value":{"AC":[92,0],"AF":[1.0,0.0],"AN":92,"homozygote_count":[46,0]}},{"key":"healthy family members","value":{"AC":[110,0],"AF":[1.0,0.0],"AN":110,"homozygote_count":[55,0]}},{"key":"severe GTS","value":{"AC":[73,1],"AF":[0.9864864864864865,0.013513513513513514],"AN":74,"homozygote_count":[36,0]}},{"key":"controls","value":{"AC":[194,6],"AF":[0.97,0.03],"AN":200,"homozygote_count":[94,0]}}]
chr1:3743093	["G","A"]	[{"key":"non-GTS TDs","value":{"AC":[55,23],"AF":[0.7051282051282052,0.2948717948717949],"AN":78,"homozygote_count":[18,2]}},{"key":"GTS","value":{"AC":[75,17],"AF":[0.8152173913043478,0.18478260869565216],"AN":92,"homozygote_count":[31,2]}},{"key":"healthy family members","value":{"AC":[79,31],"AF":[0.7181818181818181,0.2818181818181818],"AN":110,"homozygote_count":[29,5]}},{"key":"severe GTS","value":{"AC":[51,23],"AF":[0.6891891891891891,0.3108108108108108],"AN":74,"homozygote_count":[20,6]}},{"key":"controls","value":{"AC":[139,61],"AF":[0.695,0.305],"AN":200,"homozygote_count":[46,7]}}]
chr1:3743178	["C","T"]	[{"key":"non-GTS TDs","value":{"AC":[77,1],"AF":[0.9871794871794872,0.01282051282051282],"AN":78,"homozygote_count":[38,0]}},{"key":"GTS","value":{"AC":[89,3],"AF":[0.967391304347826,0.03260869565217391],"AN":92,"homozygote_count":[43,0]}},{"key":"healthy family members","value":{"AC":[107,3],"AF":[0.9727272727272728,0.02727272727272727],"AN":110,"homozygote_count":[52,0]}},{"key":"severe GTS","value":{"AC":[71,3],"AF":[0.9594594594594594,0.04054054054054054],"AN":74,"homozygote_count":[34,0]}},{"key":"controls","value":{"AC":[193,7],"AF":[0.965,0.035],"AN":200,"homozygote_count":[93,0]}}]
chr1:3744618	["A","G"]	[{"key":"non-GTS TDs","value":{"AC":[51,27],"AF":[0.6538461538461539,0.34615384615384615],"AN":78,"homozygote_count":[16,4]}},{"key":"GTS","value":{"AC":[69,23],"AF":[0.75,0.25],"AN":92,"homozygote_count":[25,2]}},{"key":"healthy family members","value":{"AC":[71,39],"AF":[0.6454545454545455,0.35454545454545455],"AN":110,"homozygote_count":[24,8]}},{"key":"severe GTS","value":{"AC":[47,27],"AF":[0.6351351351351351,0.36486486486486486],"AN":74,"homozygote_count":[16,6]}},{"key":"controls","value":{"AC":[125,75],"AF":[0.625,0.375],"AN":200,"homozygote_count":[38,13]}}]
chr1:3744685	["A","G"]	[{"key":"non-GTS TDs","value":{"AC":[55,23],"AF":[0.7051282051282052,0.2948717948717949],"AN":78,"homozygote_count":[18,2]}},{"key":"GTS","value":{"AC":[74,18],"AF":[0.8043478260869565,0.1956521739130435],"AN":92,"homozygote_count":[30,2]}},{"key":"healthy family members","value":{"AC":[79,31],"AF":[0.7181818181818181,0.2818181818181818],"AN":110,"homozygote_count":[29,5]}},{"key":"severe GTS","value":{"AC":[51,23],"AF":[0.6891891891891891,0.3108108108108108],"AN":74,"homozygote_count":[20,6]}},{"key":"controls","value":{"AC":[139,61],"AF":[0.695,0.305],"AN":200,"homozygote_count":[46,7]}}]
chr1:3745644	["G","A"]	[{"key":"non-GTS TDs","value":{"AC":[78,0],"AF":[1.0,0.0],"AN":78,"homozygote_count":[39,0]}},{"key":"GTS","value":{"AC":[90,2],"AF":[0.9782608695652174,0.021739130434782608],"AN":92,"homozygote_count":[44,0]}},{"key":"healthy family members","value":{"AC":[107,3],"AF":[0.9727272727272728,0.02727272727272727],"AN":110,"homozygote_count":[52,0]}},{"key":"severe GTS","value":{"AC":[74,0],"AF":[1.0,0.0],"AN":74,"homozygote_count":[37,0]}},{"key":"controls","value":{"AC":[196,4],"AF":[0.98,0.02],"AN":200,"homozygote_count":[96,0]}}]
chr1:3745644	["G","T"]	[{"key":"non-GTS TDs","value":{"AC":[76,2],"AF":[0.9743589743589743,0.02564102564102564],"AN":78,"homozygote_count":[37,0]}},{"key":"GTS","value":{"AC":[91,1],"AF":[0.9891304347826086,0.010869565217391304],"AN":92,"homozygote_count":[45,0]}},{"key":"healthy family members","value":{"AC":[110,0],"AF":[1.0,0.0],"AN":110,"homozygote_count":[55,0]}},{"key":"severe GTS","value":{"AC":[74,0],"AF":[1.0,0.0],"AN":74,"homozygote_count":[37,0]}},{"key":"controls","value":{"AC":[199,1],"AF":[0.995,0.005],"AN":200,"homozygote_count":[99,0]}}]
chr1:3746281	["A","G"]	[{"key":"non-GTS TDs","value":{"AC":[51,27],"AF":[0.6538461538461539,0.34615384615384615],"AN":78,"homozygote_count":[16,4]}},{"key":"GTS","value":{"AC":[69,23],"AF":[0.75,0.25],"AN":92,"homozygote_count":[25,2]}},{"key":"healthy family members","value":{"AC":[71,39],"AF":[0.6454545454545455,0.35454545454545455],"AN":110,"homozygote_count":[24,8]}},{"key":"severe GTS","value":{"AC":[47,27],"AF":[0.6351351351351351,0.36486486486486486],"AN":74,"homozygote_count":[16,6]}},{"key":"controls","value":{"AC":[125,75],"AF":[0.625,0.375],"AN":200,"homozygote_count":[38,13]}}]
chr1:3746493	["A","T"]	[{"key":"non-GTS TDs","value":{"AC":[55,23],"AF":[0.7051282051282052,0.2948717948717949],"AN":78,"homozygote_count":[18,2]}},{"key":"GTS","value":{"AC":[74,18],"AF":[0.8043478260869565,0.1956521739130435],"AN":92,"homozygote_count":[30,2]}},{"key":"healthy family members","value":{"AC":[79,31],"AF":[0.7181818181818181,0.2818181818181818],"AN":110,"homozygote_count":[29,5]}},{"key":"severe GTS","value":{"AC":[51,23],"AF":[0.6891891891891891,0.3108108108108108],"AN":74,"homozygote_count":[20,6]}},{"key":"controls","value":{"AC":[139,61],"AF":[0.695,0.305],"AN":200,"homozygote_count":[46,7]}}]
chr1:3746564	["G","A"]	[{"key":"non-GTS TDs","value":{"AC":[74,4],"AF":[0.9487179487179487,0.05128205128205128],"AN":78,"homozygote_count":[35,0]}},{"key":"GTS","value":{"AC":[87,5],"AF":[0.9456521739130435,0.05434782608695652],"AN":92,"homozygote_count":[41,0]}},{"key":"healthy family members","value":{"AC":[102,8],"AF":[0.9272727272727272,0.07272727272727272],"AN":110,"homozygote_count":[47,0]}},{"key":"severe GTS","value":{"AC":[73,1],"AF":[0.9864864864864865,0.013513513513513514],"AN":74,"homozygote_count":[36,0]}},{"key":"controls","value":{"AC":[189,11],"AF":[0.945,0.055],"AN":200,"homozygote_count":[89,0]}}]
chr1:3747988	["G","A"]	[{"key":"non-GTS TDs","value":{"AC":[75,3],"AF":[0.9615384615384616,0.038461538461538464],"AN":78,"homozygote_count":[37,1]}},{"key":"GTS","value":{"AC":[91,1],"AF":[0.9891304347826086,0.010869565217391304],"AN":92,"homozygote_count":[45,0]}},{"key":"healthy family members","value":{"AC":[105,5],"AF":[0.9545454545454546,0.045454545454545456],"AN":110,"homozygote_count":[50,0]}},{"key":"severe GTS","value":{"AC":[74,0],"AF":[1.0,0.0],"AN":74,"homozygote_count":[37,0]}},{"key":"controls","value":{"AC":[194,6],"AF":[0.97,0.03],"AN":200,"homozygote_count":[94,0]}}]
chr1:3748130	["C","T"]	[{"key":"non-GTS TDs","value":{"AC":[77,1],"AF":[0.9871794871794872,0.01282051282051282],"AN":78,"homozygote_count":[38,0]}},{"key":"GTS","value":{"AC":[91,1],"AF":[0.9891304347826086,0.010869565217391304],"AN":92,"homozygote_count":[45,0]}},{"key":"healthy family members","value":{"AC":[108,2],"AF":[0.9818181818181818,0.01818181818181818],"AN":110,"homozygote_count":[53,0]}},{"key":"severe GTS","value":{"AC":[74,0],"AF":[1.0,0.0],"AN":74,"homozygote_count":[37,0]}},{"key":"controls","value":{"AC":[200,0],"AF":[1.0,0.0],"AN":200,"homozygote_count":[100,0]}}]
chr1:3749303	["G","T"]	[{"key":"non-GTS TDs","value":{"AC":[51,27],"AF":[0.6538461538461539,0.34615384615384615],"AN":78,"homozygote_count":[16,4]}},{"key":"GTS","value":{"AC":[69,23],"AF":[0.75,0.25],"AN":92,"homozygote_count":[25,2]}},{"key":"healthy family members","value":{"AC":[71,39],"AF":[0.6454545454545455,0.35454545454545455],"AN":110,"homozygote_count":[24,8]}},{"key":"severe GTS","value":{"AC":[47,27],"AF":[0.6351351351351351,0.36486486486486486],"AN":74,"homozygote_count":[16,6]}},{"key":"controls","value":{"AC":[126,74],"AF":[0.63,0.37],"AN":200,"homozygote_count":[39,13]}}]
chr1:3749515	["G","A"]	[{"key":"non-GTS TDs","value":{"AC":[77,1],"AF":[0.9871794871794872,0.01282051282051282],"AN":78,"homozygote_count":[38,0]}},{"key":"GTS","value":{"AC":[89,3],"AF":[0.967391304347826,0.03260869565217391],"AN":92,"homozygote_count":[43,0]}},{"key":"healthy family members","value":{"AC":[107,3],"AF":[0.9727272727272728,0.02727272727272727],"AN":110,"homozygote_count":[52,0]}},{"key":"severe GTS","value":{"AC":[71,3],"AF":[0.9594594594594594,0.04054054054054054],"AN":74,"homozygote_count":[34,0]}},{"key":"controls","value":{"AC":[194,6],"AF":[0.97,0.03],"AN":200,"homozygote_count":[94,0]}}]
chr1:3751440	["T","C"]	[{"key":"non-GTS TDs","value":{"AC":[51,27],"AF":[0.6538461538461539,0.34615384615384615],"AN":78,"homozygote_count":[16,4]}},{"key":"GTS","value":{"AC":[69,23],"AF":[0.75,0.25],"AN":92,"homozygote_count":[25,2]}},{"key":"healthy family members","value":{"AC":[71,39],"AF":[0.6454545454545455,0.35454545454545455],"AN":110,"homozygote_count":[24,8]}},{"key":"severe GTS","value":{"AC":[47,27],"AF":[0.6351351351351351,0.36486486486486486],"AN":74,"homozygote_count":[16,6]}},{"key":"controls","value":{"AC":[126,74],"AF":[0.63,0.37],"AN":200,"homozygote_count":[39,13]}}]
chr1:3752488	["G","A"]	[{"key":"non-GTS TDs","value":{"AC":[76,2],"AF":[0.9743589743589743,0.02564102564102564],"AN":78,"homozygote_count":[37,0]}},{"key":"GTS","value":{"AC":[92,0],"AF":[1.0,0.0],"AN":92,"homozygote_count":[46,0]}},{"key":"healthy family members","value":{"AC":[109,1],"AF":[0.990909090909091,0.00909090909090909],"AN":110,"homozygote_count":[54,0]}},{"key":"severe GTS","value":{"AC":[74,0],"AF":[1.0,0.0],"AN":74,"homozygote_count":[37,0]}},{"key":"controls","value":{"AC":[200,0],"AF":[1.0,0.0],"AN":200,"homozygote_count":[100,0]}}]
chr1:3752608	["C","T"]	[{"key":"non-GTS TDs","value":{"AC":[70,8],"AF":[0.8974358974358975,0.10256410256410256],"AN":78,"homozygote_count":[31,0]}},{"key":"GTS","value":{"AC":[85,7],"AF":[0.9239130434782609,0.07608695652173914],"AN":92,"homozygote_count":[39,0]}},{"key":"healthy family members","value":{"AC":[99,11],"AF":[0.9,0.1],"AN":110,"homozygote_count":[44,0]}},{"key":"severe GTS","value":{"AC":[68,6],"AF":[0.918918918918919,0.08108108108108109],"AN":74,"homozygote_count":[31,0]}},{"key":"controls","value":{"AC":[185,15],"AF":[0.925,0.075],"AN":200,"homozygote_count":[85,0]}}]
chr1:3752637	["A","G"]	[{"key":"non-GTS TDs","value":{"AC":[51,27],"AF":[0.6538461538461539,0.34615384615384615],"AN":78,"homozygote_count":[16,4]}},{"key":"GTS","value":{"AC":[69,23],"AF":[0.75,0.25],"AN":92,"homozygote_count":[25,2]}},{"key":"healthy family members","value":{"AC":[71,39],"AF":[0.6454545454545455,0.35454545454545455],"AN":110,"homozygote_count":[24,8]}},{"key":"severe GTS","value":{"AC":[47,27],"AF":[0.6351351351351351,0.36486486486486486],"AN":74,"homozygote_count":[16,6]}},{"key":"controls","value":{"AC":[127,73],"AF":[0.635,0.365],"AN":200,"homozygote_count":[40,13]}}]
chr1:3752641	["C","G"]	[{"key":"non-GTS TDs","value":{"AC":[51,27],"AF":[0.6538461538461539,0.34615384615384615],"AN":78,"homozygote_count":[16,4]}},{"key":"GTS","value":{"AC":[69,23],"AF":[0.75,0.25],"AN":92,"homozygote_count":[25,2]}},{"key":"healthy family members","value":{"AC":[71,39],"AF":[0.6454545454545455,0.35454545454545455],"AN":110,"homozygote_count":[24,8]}},{"key":"severe GTS","value":{"AC":[47,27],"AF":[0.6351351351351351,0.36486486486486486],"AN":74,"homozygote_count":[16,6]}},{"key":"controls","value":{"AC":[127,73],"AF":[0.635,0.365],"AN":200,"homozygote_count":[40,13]}}]
chr1:3752792	["G","A"]	[{"key":"non-GTS TDs","value":{"AC":[78,0],"AF":[1.0,0.0],"AN":78,"homozygote_count":[39,0]}},{"key":"GTS","value":{"AC":[90,2],"AF":[0.9782608695652174,0.021739130434782608],"AN":92,"homozygote_count":[44,0]}},{"key":"healthy family members","value":{"AC":[110,0],"AF":[1.0,0.0],"AN":110,"homozygote_count":[55,0]}},{"key":"severe GTS","value":{"AC":[74,0],"AF":[1.0,0.0],"AN":74,"homozygote_count":[37,0]}},{"key":"controls","value":{"AC":[197,3],"AF":[0.985,0.015],"AN":200,"homozygote_count":[97,0]}}]
chr1:3752936	["A","G"]	[{"key":"non-GTS TDs","value":{"AC":[77,1],"AF":[0.9871794871794872,0.01282051282051282],"AN":78,"homozygote_count":[38,0]}},{"key":"GTS","value":{"AC":[89,3],"AF":[0.967391304347826,0.03260869565217391],"AN":92,"homozygote_count":[43,0]}},{"key":"healthy family members","value":{"AC":[108,2],"AF":[0.9818181818181818,0.01818181818181818],"AN":110,"homozygote_count":[53,0]}},{"key":"severe GTS","value":{"AC":[71,3],"AF":[0.9594594594594594,0.04054054054054054],"AN":74,"homozygote_count":[34,0]}},{"key":"controls","value":{"AC":[194,6],"AF":[0.97,0.03],"AN":200,"homozygote_count":[94,0]}}]
chr1:3753056	["T","C"]	[{"key":"non-GTS TDs","value":{"AC":[51,27],"AF":[0.6538461538461539,0.34615384615384615],"AN":78,"homozygote_count":[16,4]}},{"key":"GTS","value":{"AC":[69,23],"AF":[0.75,0.25],"AN":92,"homozygote_count":[25,2]}},{"key":"healthy family members","value":{"AC":[71,39],"AF":[0.6454545454545455,0.35454545454545455],"AN":110,"homozygote_count":[24,8]}},{"key":"severe GTS","value":{"AC":[47,27],"AF":[0.6351351351351351,0.36486486486486486],"AN":74,"homozygote_count":[16,6]}},{"key":"controls","value":{"AC":[127,73],"AF":[0.635,0.365],"AN":200,"homozygote_count":[40,13]}}]
chr1:3754088	["TTGTC","T"]	[{"key":"non-GTS TDs","value":{"AC":[77,1],"AF":[0.9871794871794872,0.01282051282051282],"AN":78,"homozygote_count":[38,0]}},{"key":"GTS","value":{"AC":[89,3],"AF":[0.967391304347826,0.03260869565217391],"AN":92,"homozygote_count":[43,0]}},{"key":"healthy family members","value":{"AC":[107,3],"AF":[0.9727272727272728,0.02727272727272727],"AN":110,"homozygote_count":[52,0]}},{"key":"severe GTS","value":{"AC":[71,3],"AF":[0.9594594594594594,0.04054054054054054],"AN":74,"homozygote_count":[34,0]}},{"key":"controls","value":{"AC":[194,6],"AF":[0.97,0.03],"AN":200,"homozygote_count":[94,0]}}]
chr1:3754382	["C","T"]	[{"key":"non-GTS TDs","value":{"AC":[77,1],"AF":[0.9871794871794872,0.01282051282051282],"AN":78,"homozygote_count":[38,0]}},{"key":"GTS","value":{"AC":[89,3],"AF":[0.967391304347826,0.03260869565217391],"AN":92,"homozygote_count":[43,0]}},{"key":"healthy family members","value":{"AC":[107,3],"AF":[0.9727272727272728,0.02727272727272727],"AN":110,"homozygote_count":[52,0]}},{"key":"severe GTS","value":{"AC":[71,3],"AF":[0.9594594594594594,0.04054054054054054],"AN":74,"homozygote_count":[34,0]}},{"key":"controls","value":{"AC":[194,6],"AF":[0.97,0.03],"AN":200,"homozygote_count":[94,0]}}]
chr1:3754463	["T","C"]	[{"key":"non-GTS TDs","value":{"AC":[73,5],"AF":[0.9358974358974359,0.0641025641025641],"AN":78,"homozygote_count":[34,0]}},{"key":"GTS","value":{"AC":[85,7],"AF":[0.9239130434782609,0.07608695652173914],"AN":92,"homozygote_count":[39,0]}},{"key":"healthy family members","value":{"AC":[95,15],"AF":[0.8636363636363636,0.13636363636363635],"AN":110,"homozygote_count":[41,1]}},{"key":"severe GTS","value":{"AC":[69,5],"AF":[0.9324324324324325,0.06756756756756757],"AN":74,"homozygote_count":[32,0]}},{"key":"controls","value":{"AC":[180,20],"AF":[0.9,0.1],"AN":200,"homozygote_count":[81,1]}}]
chr1:3754604	["C","G"]	[{"key":"non-GTS TDs","value":{"AC":[76,2],"AF":[0.9743589743589743,0.02564102564102564],"AN":78,"homozygote_count":[37,0]}},{"key":"GTS","value":{"AC":[92,0],"AF":[1.0,0.0],"AN":92,"homozygote_count":[46,0]}},{"key":"healthy family members","value":{"AC":[110,0],"AF":[1.0,0.0],"AN":110,"homozygote_count":[55,0]}},{"key":"severe GTS","value":{"AC":[74,0],"AF":[1.0,0.0],"AN":74,"homozygote_count":[37,0]}},{"key":"controls","value":{"AC":[198,2],"AF":[0.99,0.01],"AN":200,"homozygote_count":[98,0]}}]
chr1:3755227	["A","G"]	[{"key":"non-GTS TDs","value":{"AC":[73,5],"AF":[0.9358974358974359,0.0641025641025641],"AN":78,"homozygote_count":[34,0]}},{"key":"GTS","value":{"AC":[85,7],"AF":[0.9239130434782609,0.07608695652173914],"AN":92,"homozygote_count":[39,0]}},{"key":"healthy family members","value":{"AC":[95,15],"AF":[0.8636363636363636,0.13636363636363635],"AN":110,"homozygote_count":[41,1]}},{"key":"severe GTS","value":{"AC":[69,5],"AF":[0.9324324324324325,0.06756756756756757],"AN":74,"homozygote_count":[32,0]}},{"key":"controls","value":{"AC":[180,20],"AF":[0.9,0.1],"AN":200,"homozygote_count":[81,1]}}]
chr1:3755592	["C","A"]	[{"key":"non-GTS TDs","value":{"AC":[60,18],"AF":[0.7692307692307693,0.23076923076923078],"AN":78,"homozygote_count":[23,2]}},{"key":"GTS","value":{"AC":[79,13],"AF":[0.8586956521739131,0.14130434782608695],"AN":92,"homozygote_count":[34,1]}},{"key":"healthy family members","value":{"AC":[85,25],"AF":[0.7727272727272727,0.22727272727272727],"AN":110,"homozygote_count":[33,3]}},{"key":"severe GTS","value":{"AC":[56,18],"AF":[0.7567567567567568,0.24324324324324326],"AN":74,"homozygote_count":[24,5]}},{"key":"controls","value":{"AC":[150,50],"AF":[0.75,0.25],"AN":200,"homozygote_count":[54,4]}}]
chr1:3756585	["CAA","C"]	[{"key":"non-GTS TDs","value":{"AC":[60,18],"AF":[0.7692307692307693,0.23076923076923078],"AN":78,"homozygote_count":[23,2]}},{"key":"GTS","value":{"AC":[79,13],"AF":[0.8586956521739131,0.14130434782608695],"AN":92,"homozygote_count":[34,1]}},{"key":"healthy family members","value":{"AC":[85,25],"AF":[0.7727272727272727,0.22727272727272727],"AN":110,"homozygote_count":[33,3]}},{"key":"severe GTS","value":{"AC":[58,16],"AF":[0.7837837837837838,0.21621621621621623],"AN":74,"homozygote_count":[25,4]}},{"key":"controls","value":{"AC":[149,51],"AF":[0.745,0.255],"AN":200,"homozygote_count":[53,4]}}]
chr1:3756932	["T","G"]	[{"key":"non-GTS TDs","value":{"AC":[55,23],"AF":[0.7051282051282052,0.2948717948717949],"AN":78,"homozygote_count":[19,3]}},{"key":"GTS","value":{"AC":[75,17],"AF":[0.8152173913043478,0.18478260869565216],"AN":92,"homozygote_count":[30,1]}},{"key":"healthy family members","value":{"AC":[81,29],"AF":[0.7363636363636363,0.2636363636363636],"AN":110,"homozygote_count":[29,3]}},{"key":"severe GTS","value":{"AC":[54,20],"AF":[0.7297297297297297,0.2702702702702703],"AN":74,"homozygote_count":[21,4]}},{"key":"controls","value":{"AC":[145,55],"AF":[0.725,0.275],"AN":200,"homozygote_count":[51,6]}}]
chr1:3757070	["C","T"]	[{"key":"non-GTS TDs","value":{"AC":[77,1],"AF":[0.9871794871794872,0.01282051282051282],"AN":78,"homozygote_count":[38,0]}},{"key":"GTS","value":{"AC":[88,4],"AF":[0.9565217391304348,0.043478260869565216],"AN":92,"homozygote_count":[42,0]}},{"key":"healthy family members","value":{"AC":[109,1],"AF":[0.990909090909091,0.00909090909090909],"AN":110,"homozygote_count":[54,0]}},{"key":"severe GTS","value":{"AC":[74,0],"AF":[1.0,0.0],"AN":74,"homozygote_count":[37,0]}},{"key":"controls","value":{"AC":[197,3],"AF":[0.985,0.015],"AN":200,"homozygote_count":[97,0]}}]
chr1:3757077	["C","T"]	[{"key":"non-GTS TDs","value":{"AC":[74,4],"AF":[0.9487179487179487,0.05128205128205128],"AN":78,"homozygote_count":[35,0]}},{"key":"GTS","value":{"AC":[90,2],"AF":[0.9782608695652174,0.021739130434782608],"AN":92,"homozygote_count":[44,0]}},{"key":"healthy family members","value":{"AC":[107,3],"AF":[0.9727272727272728,0.02727272727272727],"AN":110,"homozygote_count":[52,0]}},{"key":"severe GTS","value":{"AC":[70,4],"AF":[0.9459459459459459,0.05405405405405406],"AN":74,"homozygote_count":[33,0]}},{"key":"controls","value":{"AC":[197,3],"AF":[0.985,0.015],"AN":200,"homozygote_count":[97,0]}}]
chr1:3760208	["T","C"]	[{"key":"non-GTS TDs","value":{"AC":[60,18],"AF":[0.7692307692307693,0.23076923076923078],"AN":78,"homozygote_count":[23,2]}},{"key":"GTS","value":{"AC":[79,13],"AF":[0.8586956521739131,0.14130434782608695],"AN":92,"homozygote_count":[34,1]}},{"key":"healthy family members","value":{"AC":[85,25],"AF":[0.7727272727272727,0.22727272727272727],"AN":110,"homozygote_count":[33,3]}},{"key":"severe GTS","value":{"AC":[55,19],"AF":[0.7432432432432432,0.25675675675675674],"AN":74,"homozygote_count":[23,5]}},{"key":"controls","value":{"AC":[149,51],"AF":[0.745,0.255],"AN":200,"homozygote_count":[53,4]}}]
chr1:3761015	["G","A"]	[{"key":"non-GTS TDs","value":{"AC":[74,4],"AF":[0.9487179487179487,0.05128205128205128],"AN":78,"homozygote_count":[35,0]}},{"key":"GTS","value":{"AC":[90,2],"AF":[0.9782608695652174,0.021739130434782608],"AN":92,"homozygote_count":[44,0]}},{"key":"healthy family members","value":{"AC":[107,3],"AF":[0.9727272727272728,0.02727272727272727],"AN":110,"homozygote_count":[52,0]}},{"key":"severe GTS","value":{"AC":[70,4],"AF":[0.9459459459459459,0.05405405405405406],"AN":74,"homozygote_count":[33,0]}},{"key":"controls","value":{"AC":[197,3],"AF":[0.985,0.015],"AN":200,"homozygote_count":[97,0]}}]
chr1:3761254	["G","A"]	[{"key":"non-GTS TDs","value":{"AC":[74,4],"AF":[0.9487179487179487,0.05128205128205128],"AN":78,"homozygote_count":[35,0]}},{"key":"GTS","value":{"AC":[90,2],"AF":[0.9782608695652174,0.021739130434782608],"AN":92,"homozygote_count":[44,0]}},{"key":"healthy family members","value":{"AC":[107,3],"AF":[0.9727272727272728,0.02727272727272727],"AN":110,"homozygote_count":[52,0]}},{"key":"severe GTS","value":{"AC":[70,4],"AF":[0.9459459459459459,0.05405405405405406],"AN":74,"homozygote_count":[33,0]}},{"key":"controls","value":{"AC":[197,3],"AF":[0.985,0.015],"AN":200,"homozygote_count":[97,0]}}]
chr1:3761290	["C","T"]	[{"key":"non-GTS TDs","value":{"AC":[78,0],"AF":[1.0,0.0],"AN":78,"homozygote_count":[39,0]}},{"key":"GTS","value":{"AC":[92,0],"AF":[1.0,0.0],"AN":92,"homozygote_count":[46,0]}},{"key":"healthy family members","value":{"AC":[110,0],"AF":[1.0,0.0],"AN":110,"homozygote_count":[55,0]}},{"key":"severe GTS","value":{"AC":[73,1],"AF":[0.9864864864864865,0.013513513513513514],"AN":74,"homozygote_count":[36,0]}},{"key":"controls","value":{"AC":[200,0],"AF":[1.0,0.0],"AN":200,"homozygote_count":[100,0]}}]
chr1:3761369	["T","C"]	[{"key":"non-GTS TDs","value":{"AC":[51,27],"AF":[0.6538461538461539,0.34615384615384615],"AN":78,"homozygote_count":[15,3]}},{"key":"GTS","value":{"AC":[70,22],"AF":[0.7608695652173914,0.2391304347826087],"AN":92,"homozygote_count":[25,1]}},{"key":"healthy family members","value":{"AC":[67,43],"AF":[0.6090909090909091,0.39090909090909093],"AN":110,"homozygote_count":[22,10]}},{"key":"severe GTS","value":{"AC":[48,26],"AF":[0.6486486486486487,0.35135135135135137],"AN":74,"homozygote_count":[18,7]}},{"key":"controls","value":{"AC":[127,73],"AF":[0.635,0.365],"AN":200,"homozygote_count":[41,14]}}]
chr1:3761564	["G","A"]	[{"key":"non-GTS TDs","value":{"AC":[74,4],"AF":[0.9487179487179487,0.05128205128205128],"AN":78,"homozygote_count":[35,0]}},{"key":"GTS","value":{"AC":[90,2],"AF":[0.9782608695652174,0.021739130434782608],"AN":92,"homozygote_count":[44,0]}},{"key":"healthy family members","value":{"AC":[107,3],"AF":[0.9727272727272728,0.02727272727272727],"AN":110,"homozygote_count":[52,0]}},{"key":"severe GTS","value":{"AC":[70,4],"AF":[0.9459459459459459,0.05405405405405406],"AN":74,"homozygote_count":[33,0]}},{"key":"controls","value":{"AC":[197,3],"AF":[0.985,0.015],"AN":200,"homozygote_count":[97,0]}}]
chr1:3761654	["AG","A"]	[{"key":"non-GTS TDs","value":{"AC":[45,33],"AF":[0.5769230769230769,0.4230769230769231],"AN":78,"homozygote_count":[14,8]}},{"key":"GTS","value":{"AC":[48,44],"AF":[0.5217391304347826,0.4782608695652174],"AN":92,"homozygote_count":[11,9]}},{"key":"healthy family members","value":{"AC":[71,39],"AF":[0.6454545454545455,0.35454545454545455],"AN":110,"homozygote_count":[25,9]}},{"key":"severe GTS","value":{"AC":[46,28],"AF":[0.6216216216216216,0.3783783783783784],"AN":74,"homozygote_count":[13,4]}},{"key":"controls","value":{"AC":[118,82],"AF":[0.59,0.41],"AN":200,"homozygote_count":[30,12]}}]
chr1:3761657	["G","C"]	[{"key":"non-GTS TDs","value":{"AC":[51,27],"AF":[0.6538461538461539,0.34615384615384615],"AN":78,"homozygote_count":[15,3]}},{"key":"GTS","value":{"AC":[70,22],"AF":[0.7608695652173914,0.2391304347826087],"AN":92,"homozygote_count":[25,1]}},{"key":"healthy family members","value":{"AC":[67,43],"AF":[0.6090909090909091,0.39090909090909093],"AN":110,"homozygote_count":[22,10]}},{"key":"severe GTS","value":{"AC":[47,27],"AF":[0.6351351351351351,0.36486486486486486],"AN":74,"homozygote_count":[16,6]}},{"key":"controls","value":{"AC":[127,73],"AF":[0.635,0.365],"AN":200,"homozygote_count":[41,14]}}]
chr1:3762172	["G","A"]	[{"key":"non-GTS TDs","value":{"AC":[61,17],"AF":[0.782051282051282,0.21794871794871795],"AN":78,"homozygote_count":[24,2]}},{"key":"GTS","value":{"AC":[79,13],"AF":[0.8586956521739131,0.14130434782608695],"AN":92,"homozygote_count":[34,1]}},{"key":"healthy family members","value":{"AC":[85,25],"AF":[0.7727272727272727,0.22727272727272727],"AN":110,"homozygote_count":[33,3]}},{"key":"severe GTS","value":{"AC":[56,18],"AF":[0.7567567567567568,0.24324324324324326],"AN":74,"homozygote_count":[24,5]}},{"key":"controls","value":{"AC":[154,46],"AF":[0.77,0.23],"AN":200,"homozygote_count":[60,6]}}]
chr1:3762334	["A","G"]	[{"key":"non-GTS TDs","value":{"AC":[51,27],"AF":[0.6538461538461539,0.34615384615384615],"AN":78,"homozygote_count":[15,3]}},{"key":"GTS","value":{"AC":[70,22],"AF":[0.7608695652173914,0.2391304347826087],"AN":92,"homozygote_count":[25,1]}},{"key":"healthy family members","value":{"AC":[67,43],"AF":[0.6090909090909091,0.39090909090909093],"AN":110,"homozygote_count":[22,10]}},{"key":"severe GTS","value":{"AC":[48,26],"AF":[0.6486486486486487,0.35135135135135137],"AN":74,"homozygote_count":[17,6]}},{"key":"controls","value":{"AC":[129,71],"AF":[0.645,0.355],"AN":200,"homozygote_count":[43,14]}}]
chr1:3762340	["C","T"]	[{"key":"non-GTS TDs","value":{"AC":[72,6],"AF":[0.9230769230769231,0.07692307692307693],"AN":78,"homozygote_count":[34,1]}},{"key":"GTS","value":{"AC":[85,7],"AF":[0.9239130434782609,0.07608695652173914],"AN":92,"homozygote_count":[39,0]}},{"key":"healthy family members","value":{"AC":[95,15],"AF":[0.8636363636363636,0.13636363636363635],"AN":110,"homozygote_count":[41,1]}},{"key":"severe GTS","value":{"AC":[70,4],"AF":[0.9459459459459459,0.05405405405405406],"AN":74,"homozygote_count":[33,0]}},{"key":"controls","value":{"AC":[181,19],"AF":[0.905,0.095],"AN":200,"homozygote_count":[82,1]}}]
chr1:3762392	["G","T"]	[{"key":"non-GTS TDs","value":{"AC":[78,0],"AF":[1.0,0.0],"AN":78,"homozygote_count":[39,0]}},{"key":"GTS","value":{"AC":[89,3],"AF":[0.967391304347826,0.03260869565217391],"AN":92,"homozygote_count":[43,0]}},{"key":"healthy family members","value":{"AC":[110,0],"AF":[1.0,0.0],"AN":110,"homozygote_count":[55,0]}},{"key":"severe GTS","value":{"AC":[74,0],"AF":[1.0,0.0],"AN":74,"homozygote_count":[37,0]}},{"key":"controls","value":{"AC":[197,3],"AF":[0.985,0.015],"AN":200,"homozygote_count":[97,0]}}]
chr1:3762533	["G","A"]	[{"key":"non-GTS TDs","value":{"AC":[78,0],"AF":[1.0,0.0],"AN":78,"homozygote_count":[39,0]}},{"key":"GTS","value":{"AC":[91,1],"AF":[0.9891304347826086,0.010869565217391304],"AN":92,"homozygote_count":[45,0]}},{"key":"healthy family members","value":{"AC":[109,1],"AF":[0.990909090909091,0.00909090909090909],"AN":110,"homozygote_count":[54,0]}},{"key":"severe GTS","value":{"AC":[73,1],"AF":[0.9864864864864865,0.013513513513513514],"AN":74,"homozygote_count":[36,0]}},{"key":"controls","value":{"AC":[198,2],"AF":[0.99,0.01],"AN":200,"homozygote_count":[98,0]}}]
chr1:3762575	["T","C"]	[{"key":"non-GTS TDs","value":{"AC":[51,27],"AF":[0.6538461538461539,0.34615384615384615],"AN":78,"homozygote_count":[15,3]}},{"key":"GTS","value":{"AC":[65,27],"AF":[0.7065217391304348,0.29347826086956524],"AN":92,"homozygote_count":[21,2]}},{"key":"healthy family members","value":{"AC":[62,48],"AF":[0.5636363636363636,0.43636363636363634],"AN":110,"homozygote_count":[19,12]}},{"key":"severe GTS","value":{"AC":[46,28],"AF":[0.6216216216216216,0.3783783783783784],"AN":74,"homozygote_count":[16,7]}},{"key":"controls","value":{"AC":[125,75],"AF":[0.625,0.375],"AN":200,"homozygote_count":[39,14]}}]
chr1:3762582	["G","A"]	[{"key":"non-GTS TDs","value":{"AC":[57,21],"AF":[0.7307692307692307,0.2692307692307692],"AN":78,"homozygote_count":[20,2]}},{"key":"GTS","value":{"AC":[77,15],"AF":[0.8369565217391305,0.16304347826086957],"AN":92,"homozygote_count":[32,1]}},{"key":"healthy family members","value":{"AC":[82,28],"AF":[0.7454545454545455,0.2545454545454545],"AN":110,"homozygote_count":[30,3]}},{"key":"severe GTS","value":{"AC":[52,22],"AF":[0.7027027027027027,0.2972972972972973],"AN":74,"homozygote_count":[20,5]}},{"key":"controls","value":{"AC":[146,54],"AF":[0.73,0.27],"AN":200,"homozygote_count":[51,5]}}]
chr1:3762743	["T","C"]	[{"key":"non-GTS TDs","value":{"AC":[57,21],"AF":[0.7307692307692307,0.2692307692307692],"AN":78,"homozygote_count":[20,2]}},{"key":"GTS","value":{"AC":[77,15],"AF":[0.8369565217391305,0.16304347826086957],"AN":92,"homozygote_count":[32,1]}},{"key":"healthy family members","value":{"AC":[82,28],"AF":[0.7454545454545455,0.2545454545454545],"AN":110,"homozygote_count":[30,3]}},{"key":"severe GTS","value":{"AC":[52,22],"AF":[0.7027027027027027,0.2972972972972973],"AN":74,"homozygote_count":[20,5]}},{"key":"controls","value":{"AC":[146,54],"AF":[0.73,0.27],"AN":200,"homozygote_count":[51,5]}}]
chr1:3762897	["A","T"]	[{"key":"non-GTS TDs","value":{"AC":[57,21],"AF":[0.7307692307692307,0.2692307692307692],"AN":78,"homozygote_count":[20,2]}},{"key":"GTS","value":{"AC":[77,15],"AF":[0.8369565217391305,0.16304347826086957],"AN":92,"homozygote_count":[32,1]}},{"key":"healthy family members","value":{"AC":[82,28],"AF":[0.7454545454545455,0.2545454545454545],"AN":110,"homozygote_count":[30,3]}},{"key":"severe GTS","value":{"AC":[52,22],"AF":[0.7027027027027027,0.2972972972972973],"AN":74,"homozygote_count":[20,5]}},{"key":"controls","value":{"AC":[146,54],"AF":[0.73,0.27],"AN":200,"homozygote_count":[51,5]}}]
chr1:3762977	["T","C"]	[{"key":"non-GTS TDs","value":{"AC":[74,4],"AF":[0.9487179487179487,0.05128205128205128],"AN":78,"homozygote_count":[35,0]}},{"key":"GTS","value":{"AC":[90,2],"AF":[0.9782608695652174,0.021739130434782608],"AN":92,"homozygote_count":[44,0]}},{"key":"healthy family members","value":{"AC":[107,3],"AF":[0.9727272727272728,0.02727272727272727],"AN":110,"homozygote_count":[52,0]}},{"key":"severe GTS","value":{"AC":[70,4],"AF":[0.9459459459459459,0.05405405405405406],"AN":74,"homozygote_count":[33,0]}},{"key":"controls","value":{"AC":[197,3],"AF":[0.985,0.015],"AN":200,"homozygote_count":[97,0]}}]
chr1:3763211	["C","T"]	[{"key":"non-GTS TDs","value":{"AC":[61,17],"AF":[0.782051282051282,0.21794871794871795],"AN":78,"homozygote_count":[24,2]}},{"key":"GTS","value":{"AC":[79,13],"AF":[0.8586956521739131,0.14130434782608695],"AN":92,"homozygote_count":[34,1]}},{"key":"healthy family members","value":{"AC":[85,25],"AF":[0.7727272727272727,0.22727272727272727],"AN":110,"homozygote_count":[33,3]}},{"key":"severe GTS","value":{"AC":[58,16],"AF":[0.7837837837837838,0.21621621621621623],"AN":74,"homozygote_count":[25,4]}},{"key":"controls","value":{"AC":[152,48],"AF":[0.76,0.24],"AN":200,"homozygote_count":[56,4]}}]
chr1:3763219	["T","C"]	[{"key":"non-GTS TDs","value":{"AC":[74,4],"AF":[0.9487179487179487,0.05128205128205128],"AN":78,"homozygote_count":[35,0]}},{"key":"GTS","value":{"AC":[90,2],"AF":[0.9782608695652174,0.021739130434782608],"AN":92,"homozygote_count":[44,0]}},{"key":"healthy family members","value":{"AC":[107,3],"AF":[0.9727272727272728,0.02727272727272727],"AN":110,"homozygote_count":[52,0]}},{"key":"severe GTS","value":{"AC":[70,4],"AF":[0.9459459459459459,0.05405405405405406],"AN":74,"homozygote_count":[33,0]}},{"key":"controls","value":{"AC":[196,4],"AF":[0.98,0.02],"AN":200,"homozygote_count":[96,0]}}]
chr1:3763323	["G","A"]	[{"key":"non-GTS TDs","value":{"AC":[78,0],"AF":[1.0,0.0],"AN":78,"homozygote_count":[39,0]}},{"key":"GTS","value":{"AC":[92,0],"AF":[1.0,0.0],"AN":92,"homozygote_count":[46,0]}},{"key":"healthy family members","value":{"AC":[110,0],"AF":[1.0,0.0],"AN":110,"homozygote_count":[55,0]}},{"key":"severe GTS","value":{"AC":[73,1],"AF":[0.9864864864864865,0.013513513513513514],"AN":74,"homozygote_count":[36,0]}},{"key":"controls","value":{"AC":[200,0],"AF":[1.0,0.0],"AN":200,"homozygote_count":[100,0]}}]
chr1:3763492	["G","A"]	[{"key":"non-GTS TDs","value":{"AC":[73,5],"AF":[0.9358974358974359,0.0641025641025641],"AN":78,"homozygote_count":[35,1]}},{"key":"GTS","value":{"AC":[87,5],"AF":[0.9456521739130435,0.05434782608695652],"AN":92,"homozygote_count":[41,0]}},{"key":"healthy family members","value":{"AC":[104,6],"AF":[0.9454545454545454,0.05454545454545454],"AN":110,"homozygote_count":[49,0]}},{"key":"severe GTS","value":{"AC":[73,1],"AF":[0.9864864864864865,0.013513513513513514],"AN":74,"homozygote_count":[36,0]}},{"key":"controls","value":{"AC":[196,4],"AF":[0.98,0.02],"AN":200,"homozygote_count":[96,0]}}]
chr1:3763522	["C","T"]	[{"key":"non-GTS TDs","value":{"AC":[76,2],"AF":[0.9743589743589743,0.02564102564102564],"AN":78,"homozygote_count":[37,0]}},{"key":"GTS","value":{"AC":[89,3],"AF":[0.967391304347826,0.03260869565217391],"AN":92,"homozygote_count":[43,0]}},{"key":"healthy family members","value":{"AC":[108,2],"AF":[0.9818181818181818,0.01818181818181818],"AN":110,"homozygote_count":[53,0]}},{"key":"severe GTS","value":{"AC":[73,1],"AF":[0.9864864864864865,0.013513513513513514],"AN":74,"homozygote_count":[36,0]}},{"key":"controls","value":{"AC":[199,1],"AF":[0.995,0.005],"AN":200,"homozygote_count":[99,0]}}]
chr1:3763628	["C","T"]	[{"key":"non-GTS TDs","value":{"AC":[78,0],"AF":[1.0,0.0],"AN":78,"homozygote_count":[39,0]}},{"key":"GTS","value":{"AC":[88,4],"AF":[0.9565217391304348,0.043478260869565216],"AN":92,"homozygote_count":[42,0]}},{"key":"healthy family members","value":{"AC":[110,0],"AF":[1.0,0.0],"AN":110,"homozygote_count":[55,0]}},{"key":"severe GTS","value":{"AC":[74,0],"AF":[1.0,0.0],"AN":74,"homozygote_count":[37,0]}},{"key":"controls","value":{"AC":[199,1],"AF":[0.995,0.005],"AN":200,"homozygote_count":[99,0]}}]
chr1:3763781	["C","T"]	[{"key":"non-GTS TDs","value":{"AC":[75,3],"AF":[0.9615384615384616,0.038461538461538464],"AN":78,"homozygote_count":[36,0]}},{"key":"GTS","value":{"AC":[89,3],"AF":[0.967391304347826,0.03260869565217391],"AN":92,"homozygote_count":[43,0]}},{"key":"healthy family members","value":{"AC":[103,7],"AF":[0.9363636363636364,0.06363636363636363],"AN":110,"homozygote_count":[48,0]}},{"key":"severe GTS","value":{"AC":[74,0],"AF":[1.0,0.0],"AN":74,"homozygote_count":[37,0]}},{"key":"controls","value":{"AC":[195,5],"AF":[0.975,0.025],"AN":200,"homozygote_count":[95,0]}}]
chr1:3763863	["C","T"]	[{"key":"non-GTS TDs","value":{"AC":[75,3],"AF":[0.9615384615384616,0.038461538461538464],"AN":78,"homozygote_count":[36,0]}},{"key":"GTS","value":{"AC":[88,4],"AF":[0.9565217391304348,0.043478260869565216],"AN":92,"homozygote_count":[42,0]}},{"key":"healthy family members","value":{"AC":[107,3],"AF":[0.9727272727272728,0.02727272727272727],"AN":110,"homozygote_count":[52,0]}},{"key":"severe GTS","value":{"AC":[74,0],"AF":[1.0,0.0],"AN":74,"homozygote_count":[37,0]}},{"key":"controls","value":{"AC":[195,5],"AF":[0.975,0.025],"AN":200,"homozygote_count":[95,0]}}]
chr1:3763900	["C","T"]	[{"key":"non-GTS TDs","value":{"AC":[77,1],"AF":[0.9871794871794872,0.01282051282051282],"AN":78,"homozygote_count":[38,0]}},{"key":"GTS","value":{"AC":[92,0],"AF":[1.0,0.0],"AN":92,"homozygote_count":[46,0]}},{"key":"healthy family members","value":{"AC":[110,0],"AF":[1.0,0.0],"AN":110,"homozygote_count":[55,0]}},{"key":"severe GTS","value":{"AC":[73,1],"AF":[0.9864864864864865,0.013513513513513514],"AN":74,"homozygote_count":[36,0]}},{"key":"controls","value":{"AC":[199,1],"AF":[0.995,0.005],"AN":200,"homozygote_count":[99,0]}}]
chr1:3764079	["G","A"]	[{"key":"non-GTS TDs","value":{"AC":[60,18],"AF":[0.7692307692307693,0.23076923076923078],"AN":78,"homozygote_count":[22,1]}},{"key":"GTS","value":{"AC":[74,18],"AF":[0.8043478260869565,0.1956521739130435],"AN":92,"homozygote_count":[30,2]}},{"key":"healthy family members","value":{"AC":[77,33],"AF":[0.7,0.3],"AN":110,"homozygote_count":[27,5]}},{"key":"severe GTS","value":{"AC":[56,18],"AF":[0.7567567567567568,0.24324324324324326],"AN":74,"homozygote_count":[24,5]}},{"key":"controls","value":{"AC":[146,54],"AF":[0.73,0.27],"AN":200,"homozygote_count":[52,6]}}]
chr1:3764165	["C","T"]	[{"key":"non-GTS TDs","value":{"AC":[61,17],"AF":[0.782051282051282,0.21794871794871795],"AN":78,"homozygote_count":[24,2]}},{"key":"GTS","value":{"AC":[75,17],"AF":[0.8152173913043478,0.18478260869565216],"AN":92,"homozygote_count":[31,2]}},{"key":"healthy family members","value":{"AC":[78,32],"AF":[0.7090909090909091,0.2909090909090909],"AN":110,"homozygote_count":[28,5]}},{"key":"severe GTS","value":{"AC":[57,17],"AF":[0.7702702702702703,0.22972972972972974],"AN":74,"homozygote_count":[24,4]}},{"key":"controls","value":{"AC":[142,58],"AF":[0.71,0.29],"AN":200,"homozygote_count":[52,10]}}]
chr1:3764226	["G","A"]	[{"key":"non-GTS TDs","value":{"AC":[78,0],"AF":[1.0,0.0],"AN":78,"homozygote_count":[39,0]}},{"key":"GTS","value":{"AC":[92,0],"AF":[1.0,0.0],"AN":92,"homozygote_count":[46,0]}},{"key":"healthy family members","value":{"AC":[109,1],"AF":[0.990909090909091,0.00909090909090909],"AN":110,"homozygote_count":[54,0]}},{"key":"severe GTS","value":{"AC":[74,0],"AF":[1.0,0.0],"AN":74,"homozygote_count":[37,0]}},{"key":"controls","value":{"AC":[200,0],"AF":[1.0,0.0],"AN":200,"homozygote_count":[100,0]}}]
chr1:3766785	["G","A"]	[{"key":"non-GTS TDs","value":{"AC":[75,3],"AF":[0.9615384615384616,0.038461538461538464],"AN":78,"homozygote_count":[36,0]}},{"key":"GTS","value":{"AC":[87,5],"AF":[0.9456521739130435,0.05434782608695652],"AN":92,"homozygote_count":[41,0]}},{"key":"healthy family members","value":{"AC":[104,6],"AF":[0.9454545454545454,0.05454545454545454],"AN":110,"homozygote_count":[49,0]}},{"key":"severe GTS","value":{"AC":[70,4],"AF":[0.9459459459459459,0.05405405405405406],"AN":74,"homozygote_count":[33,0]}},{"key":"controls","value":{"AC":[185,15],"AF":[0.925,0.075],"AN":200,"homozygote_count":[87,2]}}]
chr1:3767523	["C","T"]	[{"key":"non-GTS TDs","value":{"AC":[78,0],"AF":[1.0,0.0],"AN":78,"homozygote_count":[39,0]}},{"key":"GTS","value":{"AC":[91,1],"AF":[0.9891304347826086,0.010869565217391304],"AN":92,"homozygote_count":[45,0]}},{"key":"healthy family members","value":{"AC":[107,3],"AF":[0.9727272727272728,0.02727272727272727],"AN":110,"homozygote_count":[52,0]}},{"key":"severe GTS","value":{"AC":[72,2],"AF":[0.972972972972973,0.02702702702702703],"AN":74,"homozygote_count":[35,0]}},{"key":"controls","value":{"AC":[198,2],"AF":[0.99,0.01],"AN":200,"homozygote_count":[98,0]}}]
chr1:3767543	["T","A"]	[{"key":"non-GTS TDs","value":{"AC":[45,33],"AF":[0.5769230769230769,0.4230769230769231],"AN":78,"homozygote_count":[13,7]}},{"key":"GTS","value":{"AC":[44,48],"AF":[0.4782608695652174,0.5217391304347826],"AN":92,"homozygote_count":[11,13]}},{"key":"healthy family members","value":{"AC":[57,53],"AF":[0.5181818181818182,0.4818181818181818],"AN":110,"homozygote_count":[14,12]}},{"key":"severe GTS","value":{"AC":[38,36],"AF":[0.5135135135135135,0.4864864864864865],"AN":74,"homozygote_count":[10,9]}},{"key":"controls","value":{"AC":[119,81],"AF":[0.595,0.405],"AN":200,"homozygote_count":[36,17]}}]
chr1:3767621	["G","A"]	[{"key":"non-GTS TDs","value":{"AC":[75,3],"AF":[0.9615384615384616,0.038461538461538464],"AN":78,"homozygote_count":[36,0]}},{"key":"GTS","value":{"AC":[87,5],"AF":[0.9456521739130435,0.05434782608695652],"AN":92,"homozygote_count":[41,0]}},{"key":"healthy family members","value":{"AC":[104,6],"AF":[0.9454545454545454,0.05454545454545454],"AN":110,"homozygote_count":[49,0]}},{"key":"severe GTS","value":{"AC":[70,4],"AF":[0.9459459459459459,0.05405405405405406],"AN":74,"homozygote_count":[33,0]}},{"key":"controls","value":{"AC":[185,15],"AF":[0.925,0.075],"AN":200,"homozygote_count":[87,2]}}]
chr1:3767757	["A","G"]	[{"key":"non-GTS TDs","value":{"AC":[33,45],"AF":[0.4230769230769231,0.5769230769230769],"AN":78,"homozygote_count":[5,11]}},{"key":"GTS","value":{"AC":[26,66],"AF":[0.2826086956521739,0.717391304347826],"AN":92,"homozygote_count":[1,21]}},{"key":"healthy family members","value":{"AC":[41,69],"AF":[0.37272727272727274,0.6272727272727273],"AN":110,"homozygote_count":[4,18]}},{"key":"severe GTS","value":{"AC":[23,51],"AF":[0.3108108108108108,0.6891891891891891],"AN":74,"homozygote_count":[2,16]}},{"key":"controls","value":{"AC":[93,107],"AF":[0.465,0.535],"AN":200,"homozygote_count":[22,29]}}]
chr1:3769161	["G","A"]	[{"key":"non-GTS TDs","value":{"AC":[78,0],"AF":[1.0,0.0],"AN":78,"homozygote_count":[39,0]}},{"key":"GTS","value":{"AC":[92,0],"AF":[1.0,0.0],"AN":92,"homozygote_count":[46,0]}},{"key":"healthy family members","value":{"AC":[108,2],"AF":[0.9818181818181818,0.01818181818181818],"AN":110,"homozygote_count":[53,0]}},{"key":"severe GTS","value":{"AC":[73,1],"AF":[0.9864864864864865,0.013513513513513514],"AN":74,"homozygote_count":[36,0]}},{"key":"controls","value":{"AC":[199,1],"AF":[0.995,0.005],"AN":200,"homozygote_count":[99,0]}}]
chr1:3769207	["C","T"]	[{"key":"non-GTS TDs","value":{"AC":[74,4],"AF":[0.9487179487179487,0.05128205128205128],"AN":78,"homozygote_count":[35,0]}},{"key":"GTS","value":{"AC":[85,7],"AF":[0.9239130434782609,0.07608695652173914],"AN":92,"homozygote_count":[39,0]}},{"key":"healthy family members","value":{"AC":[108,2],"AF":[0.9818181818181818,0.01818181818181818],"AN":110,"homozygote_count":[53,0]}},{"key":"severe GTS","value":{"AC":[72,2],"AF":[0.972972972972973,0.02702702702702703],"AN":74,"homozygote_count":[35,0]}},{"key":"controls","value":{"AC":[193,7],"AF":[0.965,0.035],"AN":200,"homozygote_count":[93,0]}}]
chr1:3769754	["G","A"]	[{"key":"non-GTS TDs","value":{"AC":[74,4],"AF":[0.9487179487179487,0.05128205128205128],"AN":78,"homozygote_count":[35,0]}},{"key":"GTS","value":{"AC":[85,7],"AF":[0.9239130434782609,0.07608695652173914],"AN":92,"homozygote_count":[39,0]}},{"key":"healthy family members","value":{"AC":[108,2],"AF":[0.9818181818181818,0.01818181818181818],"AN":110,"homozygote_count":[53,0]}},{"key":"severe GTS","value":{"AC":[72,2],"AF":[0.972972972972973,0.02702702702702703],"AN":74,"homozygote_count":[35,0]}},{"key":"controls","value":{"AC":[196,4],"AF":[0.98,0.02],"AN":200,"homozygote_count":[96,0]}}]
chr1:3769851	["C","T"]	[{"key":"non-GTS TDs","value":{"AC":[75,3],"AF":[0.9615384615384616,0.038461538461538464],"AN":78,"homozygote_count":[36,0]}},{"key":"GTS","value":{"AC":[87,5],"AF":[0.9456521739130435,0.05434782608695652],"AN":92,"homozygote_count":[41,0]}},{"key":"healthy family members","value":{"AC":[104,6],"AF":[0.9454545454545454,0.05454545454545454],"AN":110,"homozygote_count":[49,0]}},{"key":"severe GTS","value":{"AC":[71,3],"AF":[0.9594594594594594,0.04054054054054054],"AN":74,"homozygote_count":[34,0]}},{"key":"controls","value":{"AC":[189,11],"AF":[0.945,0.055],"AN":200,"homozygote_count":[91,2]}}]
chr1:3770168	["C","T"]	[{"key":"non-GTS TDs","value":{"AC":[74,4],"AF":[0.9487179487179487,0.05128205128205128],"AN":78,"homozygote_count":[35,0]}},{"key":"GTS","value":{"AC":[85,7],"AF":[0.9239130434782609,0.07608695652173914],"AN":92,"homozygote_count":[39,0]}},{"key":"healthy family members","value":{"AC":[108,2],"AF":[0.9818181818181818,0.01818181818181818],"AN":110,"homozygote_count":[53,0]}},{"key":"severe GTS","value":{"AC":[72,2],"AF":[0.972972972972973,0.02702702702702703],"AN":74,"homozygote_count":[35,0]}},{"key":"controls","value":{"AC":[198,2],"AF":[0.99,0.01],"AN":200,"homozygote_count":[98,0]}}]
chr1:3771325	["C","T"]	[{"key":"non-GTS TDs","value":{"AC":[74,4],"AF":[0.9487179487179487,0.05128205128205128],"AN":78,"homozygote_count":[35,0]}},{"key":"GTS","value":{"AC":[85,7],"AF":[0.9239130434782609,0.07608695652173914],"AN":92,"homozygote_count":[39,0]}},{"key":"healthy family members","value":{"AC":[108,2],"AF":[0.9818181818181818,0.01818181818181818],"AN":110,"homozygote_count":[53,0]}},{"key":"severe GTS","value":{"AC":[72,2],"AF":[0.972972972972973,0.02702702702702703],"AN":74,"homozygote_count":[35,0]}},{"key":"controls","value":{"AC":[196,4],"AF":[0.98,0.02],"AN":200,"homozygote_count":[96,0]}}]
chr1:3771466	["C","G"]	[{"key":"non-GTS TDs","value":{"AC":[75,3],"AF":[0.9615384615384616,0.038461538461538464],"AN":78,"homozygote_count":[36,0]}},{"key":"GTS","value":{"AC":[87,5],"AF":[0.9456521739130435,0.05434782608695652],"AN":92,"homozygote_count":[41,0]}},{"key":"healthy family members","value":{"AC":[104,6],"AF":[0.9454545454545454,0.05454545454545454],"AN":110,"homozygote_count":[49,0]}},{"key":"severe GTS","value":{"AC":[70,4],"AF":[0.9459459459459459,0.05405405405405406],"AN":74,"homozygote_count":[33,0]}},{"key":"controls","value":{"AC":[185,15],"AF":[0.925,0.075],"AN":200,"homozygote_count":[87,2]}}]
chr1:3771760	["T","A"]	[{"key":"non-GTS TDs","value":{"AC":[74,4],"AF":[0.9487179487179487,0.05128205128205128],"AN":78,"homozygote_count":[35,0]}},{"key":"GTS","value":{"AC":[84,8],"AF":[0.9130434782608695,0.08695652173913043],"AN":92,"homozygote_count":[38,0]}},{"key":"healthy family members","value":{"AC":[99,11],"AF":[0.9,0.1],"AN":110,"homozygote_count":[45,1]}},{"key":"severe GTS","value":{"AC":[64,10],"AF":[0.8648648648648649,0.13513513513513514],"AN":74,"homozygote_count":[27,0]}},{"key":"controls","value":{"AC":[184,16],"AF":[0.92,0.08],"AN":200,"homozygote_count":[84,0]}}]
chr1:3772081	["T","C"]	[{"key":"non-GTS TDs","value":{"AC":[33,45],"AF":[0.4230769230769231,0.5769230769230769],"AN":78,"homozygote_count":[5,11]}},{"key":"GTS","value":{"AC":[26,66],"AF":[0.2826086956521739,0.717391304347826],"AN":92,"homozygote_count":[1,21]}},{"key":"healthy family members","value":{"AC":[41,69],"AF":[0.37272727272727274,0.6272727272727273],"AN":110,"homozygote_count":[4,18]}},{"key":"severe GTS","value":{"AC":[24,50],"AF":[0.32432432432432434,0.6756756756756757],"AN":74,"homozygote_count":[3,16]}},{"key":"controls","value":{"AC":[95,105],"AF":[0.475,0.525],"AN":200,"homozygote_count":[24,29]}}]
chr1:3772285	["A","G"]	[{"key":"non-GTS TDs","value":{"AC":[70,8],"AF":[0.8974358974358975,0.10256410256410256],"AN":78,"homozygote_count":[31,0]}},{"key":"GTS","value":{"AC":[77,15],"AF":[0.8369565217391305,0.16304347826086957],"AN":92,"homozygote_count":[33,2]}},{"key":"healthy family members","value":{"AC":[97,13],"AF":[0.8818181818181818,0.11818181818181818],"AN":110,"homozygote_count":[43,1]}},{"key":"severe GTS","value":{"AC":[62,12],"AF":[0.8378378378378378,0.16216216216216217],"AN":74,"homozygote_count":[25,0]}},{"key":"controls","value":{"AC":[178,22],"AF":[0.89,0.11],"AN":200,"homozygote_count":[78,0]}}]
chr1:3772844	["G","A"]	[{"key":"non-GTS TDs","value":{"AC":[66,12],"AF":[0.8461538461538461,0.15384615384615385],"AN":78,"homozygote_count":[27,0]}},{"key":"GTS","value":{"AC":[74,18],"AF":[0.8043478260869565,0.1956521739130435],"AN":92,"homozygote_count":[30,2]}},{"key":"healthy family members","value":{"AC":[94,16],"AF":[0.8545454545454545,0.14545454545454545],"AN":110,"homozygote_count":[41,2]}},{"key":"severe GTS","value":{"AC":[62,12],"AF":[0.8378378378378378,0.16216216216216217],"AN":74,"homozygote_count":[27,2]}},{"key":"controls","value":{"AC":[176,24],"AF":[0.88,0.12],"AN":200,"homozygote_count":[79,3]}}]
chr1:3773288	["C","T"]	[{"key":"non-GTS TDs","value":{"AC":[74,4],"AF":[0.9487179487179487,0.05128205128205128],"AN":78,"homozygote_count":[35,0]}},{"key":"GTS","value":{"AC":[84,8],"AF":[0.9130434782608695,0.08695652173913043],"AN":92,"homozygote_count":[38,0]}},{"key":"healthy family members","value":{"AC":[99,11],"AF":[0.9,0.1],"AN":110,"homozygote_count":[45,1]}},{"key":"severe GTS","value":{"AC":[64,10],"AF":[0.8648648648648649,0.13513513513513514],"AN":74,"homozygote_count":[27,0]}},{"key":"controls","value":{"AC":[185,15],"AF":[0.925,0.075],"AN":200,"homozygote_count":[85,0]}}]
chr1:3773325	["G","A"]	[{"key":"non-GTS TDs","value":{"AC":[66,12],"AF":[0.8461538461538461,0.15384615384615385],"AN":78,"homozygote_count":[27,0]}},{"key":"GTS","value":{"AC":[74,18],"AF":[0.8043478260869565,0.1956521739130435],"AN":92,"homozygote_count":[30,2]}},{"key":"healthy family members","value":{"AC":[94,16],"AF":[0.8545454545454545,0.14545454545454545],"AN":110,"homozygote_count":[41,2]}},{"key":"severe GTS","value":{"AC":[62,12],"AF":[0.8378378378378378,0.16216216216216217],"AN":74,"homozygote_count":[27,2]}},{"key":"controls","value":{"AC":[175,25],"AF":[0.875,0.125],"AN":200,"homozygote_count":[78,3]}}]
chr1:3773367	["A","G"]	[{"key":"non-GTS TDs","value":{"AC":[78,0],"AF":[1.0,0.0],"AN":78,"homozygote_count":[39,0]}},{"key":"GTS","value":{"AC":[92,0],"AF":[1.0,0.0],"AN":92,"homozygote_count":[46,0]}},{"key":"healthy family members","value":{"AC":[110,0],"AF":[1.0,0.0],"AN":110,"homozygote_count":[55,0]}},{"key":"severe GTS","value":{"AC":[73,1],"AF":[0.9864864864864865,0.013513513513513514],"AN":74,"homozygote_count":[36,0]}},{"key":"controls","value":{"AC":[200,0],"AF":[1.0,0.0],"AN":200,"homozygote_count":[100,0]}}]
chr1:3773835	["A","T"]	[{"key":"non-GTS TDs","value":{"AC":[74,4],"AF":[0.9487179487179487,0.05128205128205128],"AN":78,"homozygote_count":[35,0]}},{"key":"GTS","value":{"AC":[85,7],"AF":[0.9239130434782609,0.07608695652173914],"AN":92,"homozygote_count":[39,0]}},{"key":"healthy family members","value":{"AC":[108,2],"AF":[0.9818181818181818,0.01818181818181818],"AN":110,"homozygote_count":[53,0]}},{"key":"severe GTS","value":{"AC":[72,2],"AF":[0.972972972972973,0.02702702702702703],"AN":74,"homozygote_count":[35,0]}},{"key":"controls","value":{"AC":[197,3],"AF":[0.985,0.015],"AN":200,"homozygote_count":[97,0]}}]
chr1:3774083	["G","A"]	[{"key":"non-GTS TDs","value":{"AC":[76,2],"AF":[0.9743589743589743,0.02564102564102564],"AN":78,"homozygote_count":[37,0]}},{"key":"GTS","value":{"AC":[90,2],"AF":[0.9782608695652174,0.021739130434782608],"AN":92,"homozygote_count":[44,0]}},{"key":"healthy family members","value":{"AC":[109,1],"AF":[0.990909090909091,0.00909090909090909],"AN":110,"homozygote_count":[54,0]}},{"key":"severe GTS","value":{"AC":[73,1],"AF":[0.9864864864864865,0.013513513513513514],"AN":74,"homozygote_count":[36,0]}},{"key":"controls","value":{"AC":[197,3],"AF":[0.985,0.015],"AN":200,"homozygote_count":[97,0]}}]
chr1:3774531	["C","T"]	[{"key":"non-GTS TDs","value":{"AC":[77,1],"AF":[0.9871794871794872,0.01282051282051282],"AN":78,"homozygote_count":[38,0]}},{"key":"GTS","value":{"AC":[91,1],"AF":[0.9891304347826086,0.010869565217391304],"AN":92,"homozygote_count":[45,0]}},{"key":"healthy family members","value":{"AC":[109,1],"AF":[0.990909090909091,0.00909090909090909],"AN":110,"homozygote_count":[54,0]}},{"key":"severe GTS","value":{"AC":[72,2],"AF":[0.972972972972973,0.02702702702702703],"AN":74,"homozygote_count":[35,0]}},{"key":"controls","value":{"AC":[197,3],"AF":[0.985,0.015],"AN":200,"homozygote_count":[97,0]}}]
chr1:3774700	["A","G"]	[{"key":"non-GTS TDs","value":{"AC":[33,45],"AF":[0.4230769230769231,0.5769230769230769],"AN":78,"homozygote_count":[5,11]}},{"key":"GTS","value":{"AC":[26,66],"AF":[0.2826086956521739,0.717391304347826],"AN":92,"homozygote_count":[1,21]}},{"key":"healthy family members","value":{"AC":[41,69],"AF":[0.37272727272727274,0.6272727272727273],"AN":110,"homozygote_count":[4,18]}},{"key":"severe GTS","value":{"AC":[28,46],"AF":[0.3783783783783784,0.6216216216216216],"AN":74,"homozygote_count":[6,15]}},{"key":"controls","value":{"AC":[96,104],"AF":[0.48,0.52],"AN":200,"homozygote_count":[25,29]}}]
chr1:3774926	["G","A"]	[{"key":"non-GTS TDs","value":{"AC":[49,29],"AF":[0.6282051282051282,0.3717948717948718],"AN":78,"homozygote_count":[13,3]}},{"key":"GTS","value":{"AC":[73,19],"AF":[0.7934782608695652,0.20652173913043478],"AN":92,"homozygote_count":[27,0]}},{"key":"healthy family members","value":{"AC":[78,32],"AF":[0.7090909090909091,0.2909090909090909],"AN":110,"homozygote_count":[24,1]}},{"key":"severe GTS","value":{"AC":[51,23],"AF":[0.6891891891891891,0.3108108108108108],"AN":74,"homozygote_count":[18,4]}},{"key":"controls","value":{"AC":[140,60],"AF":[0.7,0.3],"AN":200,"homozygote_count":[50,10]}}]
chr1:3774964	["A","G"]	[{"key":"non-GTS TDs","value":{"AC":[59,19],"AF":[0.7564102564102564,0.24358974358974358],"AN":78,"homozygote_count":[23,3]}},{"key":"GTS","value":{"AC":[66,26],"AF":[0.717391304347826,0.2826086956521739],"AN":92,"homozygote_count":[23,3]}},{"key":"healthy family members","value":{"AC":[76,34],"AF":[0.6909090909090909,0.3090909090909091],"AN":110,"homozygote_count":[23,2]}},{"key":"severe GTS","value":{"AC":[53,21],"AF":[0.7162162162162162,0.28378378378378377],"AN":74,"homozygote_count":[20,4]}},{"key":"controls","value":{"AC":[160,40],"AF":[0.8,0.2],"AN":200,"homozygote_count":[63,3]}}]
chr1:3775028	["C","A"]	[{"key":"non-GTS TDs","value":{"AC":[74,4],"AF":[0.9487179487179487,0.05128205128205128],"AN":78,"homozygote_count":[35,0]}},{"key":"GTS","value":{"AC":[88,4],"AF":[0.9565217391304348,0.043478260869565216],"AN":92,"homozygote_count":[42,0]}},{"key":"healthy family members","value":{"AC":[106,4],"AF":[0.9636363636363636,0.03636363636363636],"AN":110,"homozygote_count":[51,0]}},{"key":"severe GTS","value":{"AC":[71,3],"AF":[0.9594594594594594,0.04054054054054054],"AN":74,"homozygote_count":[34,0]}},{"key":"controls","value":{"AC":[186,14],"AF":[0.93,0.07],"AN":200,"homozygote_count":[87,1]}}]
chr1:3775433	["AGTCAGCCTAGGGGCTGT","A"]	[{"key":"non-GTS TDs","value":{"AC":[75,3],"AF":[0.9615384615384616,0.038461538461538464],"AN":78,"homozygote_count":[36,0]}},{"key":"GTS","value":{"AC":[90,2],"AF":[0.9782608695652174,0.021739130434782608],"AN":92,"homozygote_count":[44,0]}},{"key":"healthy family members","value":{"AC":[110,0],"AF":[1.0,0.0],"AN":110,"homozygote_count":[55,0]}},{"key":"severe GTS","value":{"AC":[74,0],"AF":[1.0,0.0],"AN":74,"homozygote_count":[37,0]}},{"key":"controls","value":{"AC":[198,2],"AF":[0.99,0.01],"AN":200,"homozygote_count":[98,0]}}]
chr1:3775676	["T","C"]	[{"key":"non-GTS TDs","value":{"AC":[46,32],"AF":[0.5897435897435898,0.41025641025641024],"AN":78,"homozygote_count":[13,6]}},{"key":"GTS","value":{"AC":[45,47],"AF":[0.4891304347826087,0.5108695652173914],"AN":92,"homozygote_count":[9,10]}},{"key":"healthy family members","value":{"AC":[63,47],"AF":[0.5727272727272728,0.42727272727272725],"AN":110,"homozygote_count":[19,11]}},{"key":"severe GTS","value":{"AC":[39,35],"AF":[0.527027027027027,0.47297297297297297],"AN":74,"homozygote_count":[10,8]}},{"key":"controls","value":{"AC":[118,82],"AF":[0.59,0.41],"AN":200,"homozygote_count":[33,15]}}]
chr1:3775677	["G","A"]	[{"key":"non-GTS TDs","value":{"AC":[72,6],"AF":[0.9230769230769231,0.07692307692307693],"AN":78,"homozygote_count":[34,1]}},{"key":"GTS","value":{"AC":[85,7],"AF":[0.9239130434782609,0.07608695652173914],"AN":92,"homozygote_count":[39,0]}},{"key":"healthy family members","value":{"AC":[104,6],"AF":[0.9454545454545454,0.05454545454545454],"AN":110,"homozygote_count":[49,0]}},{"key":"severe GTS","value":{"AC":[71,3],"AF":[0.9594594594594594,0.04054054054054054],"AN":74,"homozygote_count":[34,0]}},{"key":"controls","value":{"AC":[183,17],"AF":[0.915,0.085],"AN":200,"homozygote_count":[86,3]}}]
chr1:3776185	["G","T"]	[{"key":"non-GTS TDs","value":{"AC":[72,6],"AF":[0.9230769230769231,0.07692307692307693],"AN":78,"homozygote_count":[34,1]}},{"key":"GTS","value":{"AC":[85,7],"AF":[0.9239130434782609,0.07608695652173914],"AN":92,"homozygote_count":[39,0]}},{"key":"healthy family members","value":{"AC":[104,6],"AF":[0.9454545454545454,0.05454545454545454],"AN":110,"homozygote_count":[49,0]}},{"key":"severe GTS","value":{"AC":[70,4],"AF":[0.9459459459459459,0.05405405405405406],"AN":74,"homozygote_count":[33,0]}},{"key":"controls","value":{"AC":[180,20],"AF":[0.9,0.1],"AN":200,"homozygote_count":[83,3]}}]
chr1:3776186	["C","T"]	[{"key":"non-GTS TDs","value":{"AC":[72,6],"AF":[0.9230769230769231,0.07692307692307693],"AN":78,"homozygote_count":[34,1]}},{"key":"GTS","value":{"AC":[85,7],"AF":[0.9239130434782609,0.07608695652173914],"AN":92,"homozygote_count":[39,0]}},{"key":"healthy family members","value":{"AC":[104,6],"AF":[0.9454545454545454,0.05454545454545454],"AN":110,"homozygote_count":[49,0]}},{"key":"severe GTS","value":{"AC":[70,4],"AF":[0.9459459459459459,0.05405405405405406],"AN":74,"homozygote_count":[33,0]}},{"key":"controls","value":{"AC":[180,20],"AF":[0.9,0.1],"AN":200,"homozygote_count":[83,3]}}]
chr1:3776203	["C","T"]	[{"key":"non-GTS TDs","value":{"AC":[77,1],"AF":[0.9871794871794872,0.01282051282051282],"AN":78,"homozygote_count":[38,0]}},{"key":"GTS","value":{"AC":[92,0],"AF":[1.0,0.0],"AN":92,"homozygote_count":[46,0]}},{"key":"healthy family members","value":{"AC":[108,2],"AF":[0.9818181818181818,0.01818181818181818],"AN":110,"homozygote_count":[53,0]}},{"key":"severe GTS","value":{"AC":[72,2],"AF":[0.972972972972973,0.02702702702702703],"AN":74,"homozygote_count":[35,0]}},{"key":"controls","value":{"AC":[197,3],"AF":[0.985,0.015],"AN":200,"homozygote_count":[97,0]}}]
chr1:3776235	["C","G"]	[{"key":"non-GTS TDs","value":{"AC":[70,8],"AF":[0.8974358974358975,0.10256410256410256],"AN":78,"homozygote_count":[31,0]}},{"key":"GTS","value":{"AC":[78,14],"AF":[0.8478260869565217,0.15217391304347827],"AN":92,"homozygote_count":[33,1]}},{"key":"healthy family members","value":{"AC":[98,12],"AF":[0.8909090909090909,0.10909090909090909],"AN":110,"homozygote_count":[45,2]}},{"key":"severe GTS","value":{"AC":[66,8],"AF":[0.8918918918918919,0.10810810810810811],"AN":74,"homozygote_count":[31,2]}},{"key":"controls","value":{"AC":[187,13],"AF":[0.935,0.065],"AN":200,"homozygote_count":[88,1]}}]
chr1:3776289	["G","A"]	[{"key":"non-GTS TDs","value":{"AC":[77,1],"AF":[0.9871794871794872,0.01282051282051282],"AN":78,"homozygote_count":[38,0]}},{"key":"GTS","value":{"AC":[92,0],"AF":[1.0,0.0],"AN":92,"homozygote_count":[46,0]}},{"key":"healthy family members","value":{"AC":[110,0],"AF":[1.0,0.0],"AN":110,"homozygote_count":[55,0]}},{"key":"severe GTS","value":{"AC":[74,0],"AF":[1.0,0.0],"AN":74,"homozygote_count":[37,0]}},{"key":"controls","value":{"AC":[199,1],"AF":[0.995,0.005],"AN":200,"homozygote_count":[99,0]}}]
chr1:3776421	["CCT","C"]	[{"key":"non-GTS TDs","value":{"AC":[74,4],"AF":[0.9487179487179487,0.05128205128205128],"AN":78,"homozygote_count":[35,0]}},{"key":"GTS","value":{"AC":[85,7],"AF":[0.9239130434782609,0.07608695652173914],"AN":92,"homozygote_count":[39,0]}},{"key":"healthy family members","value":{"AC":[108,2],"AF":[0.9818181818181818,0.01818181818181818],"AN":110,"homozygote_count":[53,0]}},{"key":"severe GTS","value":{"AC":[72,2],"AF":[0.972972972972973,0.02702702702702703],"AN":74,"homozygote_count":[35,0]}},{"key":"controls","value":{"AC":[196,4],"AF":[0.98,0.02],"AN":200,"homozygote_count":[96,0]}}]
chr1:3776468	["A","G"]	[{"key":"non-GTS TDs","value":{"AC":[50,28],"AF":[0.6410256410256411,0.358974358974359],"AN":78,"homozygote_count":[17,6]}},{"key":"GTS","value":{"AC":[52,40],"AF":[0.5652173913043478,0.43478260869565216],"AN":92,"homozygote_count":[12,6]}},{"key":"healthy family members","value":{"AC":[64,46],"AF":[0.5818181818181818,0.41818181818181815],"AN":110,"homozygote_count":[17,8]}},{"key":"severe GTS","value":{"AC":[45,29],"AF":[0.6081081081081081,0.3918918918918919],"AN":74,"homozygote_count":[15,7]}},{"key":"controls","value":{"AC":[142,58],"AF":[0.71,0.29],"AN":200,"homozygote_count":[50,8]}}]
chr1:3776546	["C","A"]	[{"key":"non-GTS TDs","value":{"AC":[66,12],"AF":[0.8461538461538461,0.15384615384615385],"AN":78,"homozygote_count":[27,0]}},{"key":"GTS","value":{"AC":[74,18],"AF":[0.8043478260869565,0.1956521739130435],"AN":92,"homozygote_count":[30,2]}},{"key":"healthy family members","value":{"AC":[94,16],"AF":[0.8545454545454545,0.14545454545454545],"AN":110,"homozygote_count":[41,2]}},{"key":"severe GTS","value":{"AC":[62,12],"AF":[0.8378378378378378,0.16216216216216217],"AN":74,"homozygote_count":[27,2]}},{"key":"controls","value":{"AC":[173,27],"AF":[0.865,0.135],"AN":200,"homozygote_count":[76,3]}}]
chr1:3776565	["TC","T"]	[{"key":"non-GTS TDs","value":{"AC":[72,6],"AF":[0.9230769230769231,0.07692307692307693],"AN":78,"homozygote_count":[34,1]}},{"key":"GTS","value":{"AC":[85,7],"AF":[0.9239130434782609,0.07608695652173914],"AN":92,"homozygote_count":[39,0]}},{"key":"healthy family members","value":{"AC":[104,6],"AF":[0.9454545454545454,0.05454545454545454],"AN":110,"homozygote_count":[49,0]}},{"key":"severe GTS","value":{"AC":[70,4],"AF":[0.9459459459459459,0.05405405405405406],"AN":74,"homozygote_count":[33,0]}},{"key":"controls","value":{"AC":[179,21],"AF":[0.895,0.105],"AN":200,"homozygote_count":[83,4]}}]
chr1:3776609	["C","T"]	[{"key":"non-GTS TDs","value":{"AC":[72,6],"AF":[0.9230769230769231,0.07692307692307693],"AN":78,"homozygote_count":[34,1]}},{"key":"GTS","value":{"AC":[85,7],"AF":[0.9239130434782609,0.07608695652173914],"AN":92,"homozygote_count":[39,0]}},{"key":"healthy family members","value":{"AC":[104,6],"AF":[0.9454545454545454,0.05454545454545454],"AN":110,"homozygote_count":[49,0]}},{"key":"severe GTS","value":{"AC":[70,4],"AF":[0.9459459459459459,0.05405405405405406],"AN":74,"homozygote_count":[33,0]}},{"key":"controls","value":{"AC":[180,20],"AF":[0.9,0.1],"AN":200,"homozygote_count":[83,3]}}]
chr1:3776661	["A","G"]	[{"key":"non-GTS TDs","value":{"AC":[72,6],"AF":[0.9230769230769231,0.07692307692307693],"AN":78,"homozygote_count":[34,1]}},{"key":"GTS","value":{"AC":[85,7],"AF":[0.9239130434782609,0.07608695652173914],"AN":92,"homozygote_count":[39,0]}},{"key":"healthy family members","value":{"AC":[104,6],"AF":[0.9454545454545454,0.05454545454545454],"AN":110,"homozygote_count":[49,0]}},{"key":"severe GTS","value":{"AC":[70,4],"AF":[0.9459459459459459,0.05405405405405406],"AN":74,"homozygote_count":[33,0]}},{"key":"controls","value":{"AC":[183,17],"AF":[0.915,0.085],"AN":200,"homozygote_count":[86,3]}}]
chr1:3776947	["C","T"]	[{"key":"non-GTS TDs","value":{"AC":[72,6],"AF":[0.9230769230769231,0.07692307692307693],"AN":78,"homozygote_count":[34,1]}},{"key":"GTS","value":{"AC":[85,7],"AF":[0.9239130434782609,0.07608695652173914],"AN":92,"homozygote_count":[39,0]}},{"key":"healthy family members","value":{"AC":[104,6],"AF":[0.9454545454545454,0.05454545454545454],"AN":110,"homozygote_count":[49,0]}},{"key":"severe GTS","value":{"AC":[70,4],"AF":[0.9459459459459459,0.05405405405405406],"AN":74,"homozygote_count":[33,0]}},{"key":"controls","value":{"AC":[180,20],"AF":[0.9,0.1],"AN":200,"homozygote_count":[83,3]}}]
chr1:3777090	["C","T"]	[{"key":"non-GTS TDs","value":{"AC":[74,4],"AF":[0.9487179487179487,0.05128205128205128],"AN":78,"homozygote_count":[35,0]}},{"key":"GTS","value":{"AC":[85,7],"AF":[0.9239130434782609,0.07608695652173914],"AN":92,"homozygote_count":[39,0]}},{"key":"healthy family members","value":{"AC":[108,2],"AF":[0.9818181818181818,0.01818181818181818],"AN":110,"homozygote_count":[53,0]}},{"key":"severe GTS","value":{"AC":[72,2],"AF":[0.972972972972973,0.02702702702702703],"AN":74,"homozygote_count":[35,0]}},{"key":"controls","value":{"AC":[196,4],"AF":[0.98,0.02],"AN":200,"homozygote_count":[96,0]}}]
chr1:3777110	["G","A"]	[{"key":"non-GTS TDs","value":{"AC":[72,6],"AF":[0.9230769230769231,0.07692307692307693],"AN":78,"homozygote_count":[34,1]}},{"key":"GTS","value":{"AC":[85,7],"AF":[0.9239130434782609,0.07608695652173914],"AN":92,"homozygote_count":[39,0]}},{"key":"healthy family members","value":{"AC":[104,6],"AF":[0.9454545454545454,0.05454545454545454],"AN":110,"homozygote_count":[49,0]}},{"key":"severe GTS","value":{"AC":[70,4],"AF":[0.9459459459459459,0.05405405405405406],"AN":74,"homozygote_count":[33,0]}},{"key":"controls","value":{"AC":[180,20],"AF":[0.9,0.1],"AN":200,"homozygote_count":[83,3]}}]
chr1:3777166	["C","T"]	[{"key":"non-GTS TDs","value":{"AC":[66,12],"AF":[0.8461538461538461,0.15384615384615385],"AN":78,"homozygote_count":[27,0]}},{"key":"GTS","value":{"AC":[74,18],"AF":[0.8043478260869565,0.1956521739130435],"AN":92,"homozygote_count":[30,2]}},{"key":"healthy family members","value":{"AC":[94,16],"AF":[0.8545454545454545,0.14545454545454545],"AN":110,"homozygote_count":[41,2]}},{"key":"severe GTS","value":{"AC":[62,12],"AF":[0.8378378378378378,0.16216216216216217],"AN":74,"homozygote_count":[27,2]}},{"key":"controls","value":{"AC":[172,28],"AF":[0.86,0.14],"AN":200,"homozygote_count":[75,3]}}]
chr1:3777188	["G","C"]	[{"key":"non-GTS TDs","value":{"AC":[70,8],"AF":[0.8974358974358975,0.10256410256410256],"AN":78,"homozygote_count":[31,0]}},{"key":"GTS","value":{"AC":[78,14],"AF":[0.8478260869565217,0.15217391304347827],"AN":92,"homozygote_count":[33,1]}},{"key":"healthy family members","value":{"AC":[98,12],"AF":[0.8909090909090909,0.10909090909090909],"AN":110,"homozygote_count":[45,2]}},{"key":"severe GTS","value":{"AC":[66,8],"AF":[0.8918918918918919,0.10810810810810811],"AN":74,"homozygote_count":[31,2]}},{"key":"controls","value":{"AC":[187,13],"AF":[0.935,0.065],"AN":200,"homozygote_count":[88,1]}}]
chr1:3777191	["G","T"]	[{"key":"non-GTS TDs","value":{"AC":[50,28],"AF":[0.6410256410256411,0.358974358974359],"AN":78,"homozygote_count":[17,6]}},{"key":"GTS","value":{"AC":[52,40],"AF":[0.5652173913043478,0.43478260869565216],"AN":92,"homozygote_count":[12,6]}},{"key":"healthy family members","value":{"AC":[64,46],"AF":[0.5818181818181818,0.41818181818181815],"AN":110,"homozygote_count":[17,8]}},{"key":"severe GTS","value":{"AC":[44,30],"AF":[0.5945945945945946,0.40540540540540543],"AN":74,"homozygote_count":[14,7]}},{"key":"controls","value":{"AC":[143,57],"AF":[0.715,0.285],"AN":200,"homozygote_count":[50,7]}}]
chr1:3777195	["G","A"]	[{"key":"non-GTS TDs","value":{"AC":[74,4],"AF":[0.9487179487179487,0.05128205128205128],"AN":78,"homozygote_count":[35,0]}},{"key":"GTS","value":{"AC":[85,7],"AF":[0.9239130434782609,0.07608695652173914],"AN":92,"homozygote_count":[39,0]}},{"key":"healthy family members","value":{"AC":[108,2],"AF":[0.9818181818181818,0.01818181818181818],"AN":110,"homozygote_count":[53,0]}},{"key":"severe GTS","value":{"AC":[72,2],"AF":[0.972972972972973,0.02702702702702703],"AN":74,"homozygote_count":[35,0]}},{"key":"controls","value":{"AC":[196,4],"AF":[0.98,0.02],"AN":200,"homozygote_count":[96,0]}}]
chr1:3777270	["G","C"]	[{"key":"non-GTS TDs","value":{"AC":[74,4],"AF":[0.9487179487179487,0.05128205128205128],"AN":78,"homozygote_count":[35,0]}},{"key":"GTS","value":{"AC":[85,7],"AF":[0.9239130434782609,0.07608695652173914],"AN":92,"homozygote_count":[39,0]}},{"key":"healthy family members","value":{"AC":[108,2],"AF":[0.9818181818181818,0.01818181818181818],"AN":110,"homozygote_count":[53,0]}},{"key":"severe GTS","value":{"AC":[72,2],"AF":[0.972972972972973,0.02702702702702703],"AN":74,"homozygote_count":[35,0]}},{"key":"controls","value":{"AC":[196,4],"AF":[0.98,0.02],"AN":200,"homozygote_count":[96,0]}}]
chr1:3777337	["C","T"]	[{"key":"non-GTS TDs","value":{"AC":[76,2],"AF":[0.9743589743589743,0.02564102564102564],"AN":78,"homozygote_count":[37,0]}},{"key":"GTS","value":{"AC":[92,0],"AF":[1.0,0.0],"AN":92,"homozygote_count":[46,0]}},{"key":"healthy family members","value":{"AC":[110,0],"AF":[1.0,0.0],"AN":110,"homozygote_count":[55,0]}},{"key":"severe GTS","value":{"AC":[73,1],"AF":[0.9864864864864865,0.013513513513513514],"AN":74,"homozygote_count":[36,0]}},{"key":"controls","value":{"AC":[200,0],"AF":[1.0,0.0],"AN":200,"homozygote_count":[100,0]}}]
chr1:3777345	["C","T"]	[{"key":"non-GTS TDs","value":{"AC":[54,24],"AF":[0.6923076923076923,0.3076923076923077],"AN":78,"homozygote_count":[21,6]}},{"key":"GTS","value":{"AC":[60,32],"AF":[0.6521739130434783,0.34782608695652173],"AN":92,"homozygote_count":[18,4]}},{"key":"healthy family members","value":{"AC":[75,35],"AF":[0.6818181818181818,0.3181818181818182],"AN":110,"homozygote_count":[23,3]}},{"key":"severe GTS","value":{"AC":[54,20],"AF":[0.7297297297297297,0.2702702702702703],"AN":74,"homozygote_count":[20,3]}},{"key":"controls","value":{"AC":[158,42],"AF":[0.79,0.21],"AN":200,"homozygote_count":[62,4]}}]
chr1:3777516	["C","T"]	[{"key":"non-GTS TDs","value":{"AC":[74,4],"AF":[0.9487179487179487,0.05128205128205128],"AN":78,"homozygote_count":[35,0]}},{"key":"GTS","value":{"AC":[85,7],"AF":[0.9239130434782609,0.07608695652173914],"AN":92,"homozygote_count":[39,0]}},{"key":"healthy family members","value":{"AC":[108,2],"AF":[0.9818181818181818,0.01818181818181818],"AN":110,"homozygote_count":[53,0]}},{"key":"severe GTS","value":{"AC":[72,2],"AF":[0.972972972972973,0.02702702702702703],"AN":74,"homozygote_count":[35,0]}},{"key":"controls","value":{"AC":[196,4],"AF":[0.98,0.02],"AN":200,"homozygote_count":[96,0]}}]
chr1:3777748	["C","T"]	[{"key":"non-GTS TDs","value":{"AC":[78,0],"AF":[1.0,0.0],"AN":78,"homozygote_count":[39,0]}},{"key":"GTS","value":{"AC":[92,0],"AF":[1.0,0.0],"AN":92,"homozygote_count":[46,0]}},{"key":"healthy family members","value":{"AC":[110,0],"AF":[1.0,0.0],"AN":110,"homozygote_count":[55,0]}},{"key":"severe GTS","value":{"AC":[73,1],"AF":[0.9864864864864865,0.013513513513513514],"AN":74,"homozygote_count":[36,0]}},{"key":"controls","value":{"AC":[200,0],"AF":[1.0,0.0],"AN":200,"homozygote_count":[100,0]}}]
chr1:3777766	["G","A"]	[{"key":"non-GTS TDs","value":{"AC":[72,6],"AF":[0.9230769230769231,0.07692307692307693],"AN":78,"homozygote_count":[34,1]}},{"key":"GTS","value":{"AC":[85,7],"AF":[0.9239130434782609,0.07608695652173914],"AN":92,"homozygote_count":[39,0]}},{"key":"healthy family members","value":{"AC":[104,6],"AF":[0.9454545454545454,0.05454545454545454],"AN":110,"homozygote_count":[49,0]}},{"key":"severe GTS","value":{"AC":[71,3],"AF":[0.9594594594594594,0.04054054054054054],"AN":74,"homozygote_count":[34,0]}},{"key":"controls","value":{"AC":[180,20],"AF":[0.9,0.1],"AN":200,"homozygote_count":[83,3]}}]
chr1:3777790	["A","G"]	[{"key":"non-GTS TDs","value":{"AC":[72,6],"AF":[0.9230769230769231,0.07692307692307693],"AN":78,"homozygote_count":[34,1]}},{"key":"GTS","value":{"AC":[85,7],"AF":[0.9239130434782609,0.07608695652173914],"AN":92,"homozygote_count":[39,0]}},{"key":"healthy family members","value":{"AC":[104,6],"AF":[0.9454545454545454,0.05454545454545454],"AN":110,"homozygote_count":[49,0]}},{"key":"severe GTS","value":{"AC":[71,3],"AF":[0.9594594594594594,0.04054054054054054],"AN":74,"homozygote_count":[34,0]}},{"key":"controls","value":{"AC":[180,20],"AF":[0.9,0.1],"AN":200,"homozygote_count":[83,3]}}]
chr1:3777798	["C","T"]	[{"key":"non-GTS TDs","value":{"AC":[73,5],"AF":[0.9358974358974359,0.0641025641025641],"AN":78,"homozygote_count":[34,0]}},{"key":"GTS","value":{"AC":[90,2],"AF":[0.9782608695652174,0.021739130434782608],"AN":92,"homozygote_count":[44,0]}},{"key":"healthy family members","value":{"AC":[105,5],"AF":[0.9545454545454546,0.045454545454545456],"AN":110,"homozygote_count":[50,0]}},{"key":"severe GTS","value":{"AC":[71,3],"AF":[0.9594594594594594,0.04054054054054054],"AN":74,"homozygote_count":[34,0]}},{"key":"controls","value":{"AC":[191,9],"AF":[0.955,0.045],"AN":200,"homozygote_count":[91,0]}}]
chr1:3777874	["C","A"]	[{"key":"non-GTS TDs","value":{"AC":[72,6],"AF":[0.9230769230769231,0.07692307692307693],"AN":78,"homozygote_count":[34,1]}},{"key":"GTS","value":{"AC":[85,7],"AF":[0.9239130434782609,0.07608695652173914],"AN":92,"homozygote_count":[39,0]}},{"key":"healthy family members","value":{"AC":[104,6],"AF":[0.9454545454545454,0.05454545454545454],"AN":110,"homozygote_count":[49,0]}},{"key":"severe GTS","value":{"AC":[70,4],"AF":[0.9459459459459459,0.05405405405405406],"AN":74,"homozygote_count":[33,0]}},{"key":"controls","value":{"AC":[180,20],"AF":[0.9,0.1],"AN":200,"homozygote_count":[83,3]}}]
chr1:3777881	["C","CG"]	[{"key":"non-GTS TDs","value":{"AC":[72,6],"AF":[0.9230769230769231,0.07692307692307693],"AN":78,"homozygote_count":[34,1]}},{"key":"GTS","value":{"AC":[85,7],"AF":[0.9239130434782609,0.07608695652173914],"AN":92,"homozygote_count":[39,0]}},{"key":"healthy family members","value":{"AC":[104,6],"AF":[0.9454545454545454,0.05454545454545454],"AN":110,"homozygote_count":[49,0]}},{"key":"severe GTS","value":{"AC":[70,4],"AF":[0.9459459459459459,0.05405405405405406],"AN":74,"homozygote_count":[33,0]}},{"key":"controls","value":{"AC":[180,20],"AF":[0.9,0.1],"AN":200,"homozygote_count":[83,3]}}]
chr1:3777916	["T","C"]	[{"key":"non-GTS TDs","value":{"AC":[68,10],"AF":[0.8717948717948718,0.1282051282051282],"AN":78,"homozygote_count":[32,3]}},{"key":"GTS","value":{"AC":[78,14],"AF":[0.8478260869565217,0.15217391304347827],"AN":92,"homozygote_count":[33,1]}},{"key":"healthy family members","value":{"AC":[102,8],"AF":[0.9272727272727272,0.07272727272727272],"AN":110,"homozygote_count":[47,0]}},{"key":"severe GTS","value":{"AC":[68,6],"AF":[0.918918918918919,0.08108108108108109],"AN":74,"homozygote_count":[31,0]}},{"key":"controls","value":{"AC":[176,24],"AF":[0.88,0.12],"AN":200,"homozygote_count":[79,3]}}]
chr1:3778045	["C","T"]	[{"key":"non-GTS TDs","value":{"AC":[72,6],"AF":[0.9230769230769231,0.07692307692307693],"AN":78,"homozygote_count":[34,1]}},{"key":"GTS","value":{"AC":[85,7],"AF":[0.9239130434782609,0.07608695652173914],"AN":92,"homozygote_count":[39,0]}},{"key":"healthy family members","value":{"AC":[104,6],"AF":[0.9454545454545454,0.05454545454545454],"AN":110,"homozygote_count":[49,0]}},{"key":"severe GTS","value":{"AC":[70,4],"AF":[0.9459459459459459,0.05405405405405406],"AN":74,"homozygote_count":[33,0]}},{"key":"controls","value":{"AC":[183,17],"AF":[0.915,0.085],"AN":200,"homozygote_count":[86,3]}}]
chr1:3778073	["A","T"]	[{"key":"non-GTS TDs","value":{"AC":[78,0],"AF":[1.0,0.0],"AN":78,"homozygote_count":[39,0]}},{"key":"GTS","value":{"AC":[92,0],"AF":[1.0,0.0],"AN":92,"homozygote_count":[46,0]}},{"key":"healthy family members","value":{"AC":[110,0],"AF":[1.0,0.0],"AN":110,"homozygote_count":[55,0]}},{"key":"severe GTS","value":{"AC":[74,0],"AF":[1.0,0.0],"AN":74,"homozygote_count":[37,0]}},{"key":"controls","value":{"AC":[199,1],"AF":[0.995,0.005],"AN":200,"homozygote_count":[99,0]}}]
chr1:3778083	["G","A"]	[{"key":"non-GTS TDs","value":{"AC":[72,6],"AF":[0.9230769230769231,0.07692307692307693],"AN":78,"homozygote_count":[34,1]}},{"key":"GTS","value":{"AC":[85,7],"AF":[0.9239130434782609,0.07608695652173914],"AN":92,"homozygote_count":[39,0]}},{"key":"healthy family members","value":{"AC":[104,6],"AF":[0.9454545454545454,0.05454545454545454],"AN":110,"homozygote_count":[49,0]}},{"key":"severe GTS","value":{"AC":[70,4],"AF":[0.9459459459459459,0.05405405405405406],"AN":74,"homozygote_count":[33,0]}},{"key":"controls","value":{"AC":[183,17],"AF":[0.915,0.085],"AN":200,"homozygote_count":[86,3]}}]
chr1:3778109	["T","G"]	[{"key":"non-GTS TDs","value":{"AC":[68,10],"AF":[0.8717948717948718,0.1282051282051282],"AN":78,"homozygote_count":[32,3]}},{"key":"GTS","value":{"AC":[78,14],"AF":[0.8478260869565217,0.15217391304347827],"AN":92,"homozygote_count":[33,1]}},{"key":"healthy family members","value":{"AC":[102,8],"AF":[0.9272727272727272,0.07272727272727272],"AN":110,"homozygote_count":[47,0]}},{"key":"severe GTS","value":{"AC":[68,6],"AF":[0.918918918918919,0.08108108108108109],"AN":74,"homozygote_count":[31,0]}},{"key":"controls","value":{"AC":[176,24],"AF":[0.88,0.12],"AN":200,"homozygote_count":[79,3]}}]
chr1:3778231	["C","T"]	[{"key":"non-GTS TDs","value":{"AC":[68,10],"AF":[0.8717948717948718,0.1282051282051282],"AN":78,"homozygote_count":[32,3]}},{"key":"GTS","value":{"AC":[78,14],"AF":[0.8478260869565217,0.15217391304347827],"AN":92,"homozygote_count":[33,1]}},{"key":"healthy family members","value":{"AC":[102,8],"AF":[0.9272727272727272,0.07272727272727272],"AN":110,"homozygote_count":[47,0]}},{"key":"severe GTS","value":{"AC":[68,6],"AF":[0.918918918918919,0.08108108108108109],"AN":74,"homozygote_count":[31,0]}},{"key":"controls","value":{"AC":[180,20],"AF":[0.9,0.1],"AN":200,"homozygote_count":[83,3]}}]
chr1:3778232	["G","A"]	[{"key":"non-GTS TDs","value":{"AC":[54,24],"AF":[0.6923076923076923,0.3076923076923077],"AN":78,"homozygote_count":[21,6]}},{"key":"GTS","value":{"AC":[60,32],"AF":[0.6521739130434783,0.34782608695652173],"AN":92,"homozygote_count":[18,4]}},{"key":"healthy family members","value":{"AC":[75,35],"AF":[0.6818181818181818,0.3181818181818182],"AN":110,"homozygote_count":[23,3]}},{"key":"severe GTS","value":{"AC":[54,20],"AF":[0.7297297297297297,0.2702702702702703],"AN":74,"homozygote_count":[20,3]}},{"key":"controls","value":{"AC":[157,43],"AF":[0.785,0.215],"AN":200,"homozygote_count":[62,5]}}]
chr1:3778547	["G","C"]	[{"key":"non-GTS TDs","value":{"AC":[72,6],"AF":[0.9230769230769231,0.07692307692307693],"AN":78,"homozygote_count":[34,1]}},{"key":"GTS","value":{"AC":[85,7],"AF":[0.9239130434782609,0.07608695652173914],"AN":92,"homozygote_count":[39,0]}},{"key":"healthy family members","value":{"AC":[104,6],"AF":[0.9454545454545454,0.05454545454545454],"AN":110,"homozygote_count":[49,0]}},{"key":"severe GTS","value":{"AC":[70,4],"AF":[0.9459459459459459,0.05405405405405406],"AN":74,"homozygote_count":[33,0]}},{"key":"controls","value":{"AC":[183,17],"AF":[0.915,0.085],"AN":200,"homozygote_count":[86,3]}}]
chr1:3778591	["G","C"]	[{"key":"non-GTS TDs","value":{"AC":[72,6],"AF":[0.9230769230769231,0.07692307692307693],"AN":78,"homozygote_count":[34,1]}},{"key":"GTS","value":{"AC":[85,7],"AF":[0.9239130434782609,0.07608695652173914],"AN":92,"homozygote_count":[39,0]}},{"key":"healthy family members","value":{"AC":[104,6],"AF":[0.9454545454545454,0.05454545454545454],"AN":110,"homozygote_count":[49,0]}},{"key":"severe GTS","value":{"AC":[70,4],"AF":[0.9459459459459459,0.05405405405405406],"AN":74,"homozygote_count":[33,0]}},{"key":"controls","value":{"AC":[180,20],"AF":[0.9,0.1],"AN":200,"homozygote_count":[83,3]}}]
chr1:3778741	["A","G"]	[{"key":"non-GTS TDs","value":{"AC":[72,6],"AF":[0.9230769230769231,0.07692307692307693],"AN":78,"homozygote_count":[34,1]}},{"key":"GTS","value":{"AC":[85,7],"AF":[0.9239130434782609,0.07608695652173914],"AN":92,"homozygote_count":[39,0]}},{"key":"healthy family members","value":{"AC":[104,6],"AF":[0.9454545454545454,0.05454545454545454],"AN":110,"homozygote_count":[49,0]}},{"key":"severe GTS","value":{"AC":[70,4],"AF":[0.9459459459459459,0.05405405405405406],"AN":74,"homozygote_count":[33,0]}},{"key":"controls","value":{"AC":[180,20],"AF":[0.9,0.1],"AN":200,"homozygote_count":[83,3]}}]
chr1:3778997	["T","G"]	[{"key":"non-GTS TDs","value":{"AC":[72,6],"AF":[0.9230769230769231,0.07692307692307693],"AN":78,"homozygote_count":[34,1]}},{"key":"GTS","value":{"AC":[85,7],"AF":[0.9239130434782609,0.07608695652173914],"AN":92,"homozygote_count":[39,0]}},{"key":"healthy family members","value":{"AC":[104,6],"AF":[0.9454545454545454,0.05454545454545454],"AN":110,"homozygote_count":[49,0]}},{"key":"severe GTS","value":{"AC":[71,3],"AF":[0.9594594594594594,0.04054054054054054],"AN":74,"homozygote_count":[34,0]}},{"key":"controls","value":{"AC":[180,20],"AF":[0.9,0.1],"AN":200,"homozygote_count":[83,3]}}]
chr1:3779103	["C","T"]	[{"key":"non-GTS TDs","value":{"AC":[72,6],"AF":[0.9230769230769231,0.07692307692307693],"AN":78,"homozygote_count":[34,1]}},{"key":"GTS","value":{"AC":[85,7],"AF":[0.9239130434782609,0.07608695652173914],"AN":92,"homozygote_count":[39,0]}},{"key":"healthy family members","value":{"AC":[104,6],"AF":[0.9454545454545454,0.05454545454545454],"AN":110,"homozygote_count":[49,0]}},{"key":"severe GTS","value":{"AC":[69,5],"AF":[0.9324324324324325,0.06756756756756757],"AN":74,"homozygote_count":[32,0]}},{"key":"controls","value":{"AC":[183,17],"AF":[0.915,0.085],"AN":200,"homozygote_count":[86,3]}}]
chr1:3779336	["C","T"]	[{"key":"non-GTS TDs","value":{"AC":[72,6],"AF":[0.9230769230769231,0.07692307692307693],"AN":78,"homozygote_count":[34,1]}},{"key":"GTS","value":{"AC":[85,7],"AF":[0.9239130434782609,0.07608695652173914],"AN":92,"homozygote_count":[39,0]}},{"key":"healthy family members","value":{"AC":[104,6],"AF":[0.9454545454545454,0.05454545454545454],"AN":110,"homozygote_count":[49,0]}},{"key":"severe GTS","value":{"AC":[70,4],"AF":[0.9459459459459459,0.05405405405405406],"AN":74,"homozygote_count":[33,0]}},{"key":"controls","value":{"AC":[183,17],"AF":[0.915,0.085],"AN":200,"homozygote_count":[86,3]}}]
chr1:3779436	["T","C"]	[{"key":"non-GTS TDs","value":{"AC":[40,38],"AF":[0.5128205128205128,0.48717948717948717],"AN":78,"homozygote_count":[11,10]}},{"key":"GTS","value":{"AC":[38,54],"AF":[0.41304347826086957,0.5869565217391305],"AN":92,"homozygote_count":[8,16]}},{"key":"healthy family members","value":{"AC":[56,54],"AF":[0.509090909090909,0.4909090909090909],"AN":110,"homozygote_count":[14,13]}},{"key":"severe GTS","value":{"AC":[39,35],"AF":[0.527027027027027,0.47297297297297297],"AN":74,"homozygote_count":[11,9]}},{"key":"controls","value":{"AC":[118,82],"AF":[0.59,0.41],"AN":200,"homozygote_count":[35,17]}}]
chr1:3779653	["A","G"]	[{"key":"non-GTS TDs","value":{"AC":[68,10],"AF":[0.8717948717948718,0.1282051282051282],"AN":78,"homozygote_count":[32,3]}},{"key":"GTS","value":{"AC":[78,14],"AF":[0.8478260869565217,0.15217391304347827],"AN":92,"homozygote_count":[33,1]}},{"key":"healthy family members","value":{"AC":[102,8],"AF":[0.9272727272727272,0.07272727272727272],"AN":110,"homozygote_count":[47,0]}},{"key":"severe GTS","value":{"AC":[69,5],"AF":[0.9324324324324325,0.06756756756756757],"AN":74,"homozygote_count":[32,0]}},{"key":"controls","value":{"AC":[179,21],"AF":[0.895,0.105],"AN":200,"homozygote_count":[82,3]}}]
chr1:3779928	["C","T"]	[{"key":"non-GTS TDs","value":{"AC":[72,6],"AF":[0.9230769230769231,0.07692307692307693],"AN":78,"homozygote_count":[34,1]}},{"key":"GTS","value":{"AC":[85,7],"AF":[0.9239130434782609,0.07608695652173914],"AN":92,"homozygote_count":[39,0]}},{"key":"healthy family members","value":{"AC":[104,6],"AF":[0.9454545454545454,0.05454545454545454],"AN":110,"homozygote_count":[49,0]}},{"key":"severe GTS","value":{"AC":[71,3],"AF":[0.9594594594594594,0.04054054054054054],"AN":74,"homozygote_count":[34,0]}},{"key":"controls","value":{"AC":[183,17],"AF":[0.915,0.085],"AN":200,"homozygote_count":[86,3]}}]
chr1:3779972	["A","G"]	[{"key":"non-GTS TDs","value":{"AC":[68,10],"AF":[0.8717948717948718,0.1282051282051282],"AN":78,"homozygote_count":[32,3]}},{"key":"GTS","value":{"AC":[78,14],"AF":[0.8478260869565217,0.15217391304347827],"AN":92,"homozygote_count":[33,1]}},{"key":"healthy family members","value":{"AC":[102,8],"AF":[0.9272727272727272,0.07272727272727272],"AN":110,"homozygote_count":[47,0]}},{"key":"severe GTS","value":{"AC":[69,5],"AF":[0.9324324324324325,0.06756756756756757],"AN":74,"homozygote_count":[32,0]}},{"key":"controls","value":{"AC":[179,21],"AF":[0.895,0.105],"AN":200,"homozygote_count":[82,3]}}]
chr1:3780471	["A","G"]	[{"key":"non-GTS TDs","value":{"AC":[72,6],"AF":[0.9230769230769231,0.07692307692307693],"AN":78,"homozygote_count":[34,1]}},{"key":"GTS","value":{"AC":[85,7],"AF":[0.9239130434782609,0.07608695652173914],"AN":92,"homozygote_count":[39,0]}},{"key":"healthy family members","value":{"AC":[104,6],"AF":[0.9454545454545454,0.05454545454545454],"AN":110,"homozygote_count":[49,0]}},{"key":"severe GTS","value":{"AC":[70,4],"AF":[0.9459459459459459,0.05405405405405406],"AN":74,"homozygote_count":[33,0]}},{"key":"controls","value":{"AC":[183,17],"AF":[0.915,0.085],"AN":200,"homozygote_count":[86,3]}}]
chr1:3780573	["G","T"]	[{"key":"non-GTS TDs","value":{"AC":[54,24],"AF":[0.6923076923076923,0.3076923076923077],"AN":78,"homozygote_count":[18,3]}},{"key":"GTS","value":{"AC":[79,13],"AF":[0.8586956521739131,0.14130434782608695],"AN":92,"homozygote_count":[33,0]}},{"key":"healthy family members","value":{"AC":[79,31],"AF":[0.7181818181818181,0.2818181818181818],"AN":110,"homozygote_count":[25,1]}},{"key":"severe GTS","value":{"AC":[52,22],"AF":[0.7027027027027027,0.2972972972972973],"AN":74,"homozygote_count":[19,4]}},{"key":"controls","value":{"AC":[135,65],"AF":[0.675,0.325],"AN":200,"homozygote_count":[44,9]}}]
chr1:3781099	["C","T"]	[{"key":"non-GTS TDs","value":{"AC":[70,8],"AF":[0.8974358974358975,0.10256410256410256],"AN":78,"homozygote_count":[31,0]}},{"key":"GTS","value":{"AC":[78,14],"AF":[0.8478260869565217,0.15217391304347827],"AN":92,"homozygote_count":[33,1]}},{"key":"healthy family members","value":{"AC":[98,12],"AF":[0.8909090909090909,0.10909090909090909],"AN":110,"homozygote_count":[45,2]}},{"key":"severe GTS","value":{"AC":[66,8],"AF":[0.8918918918918919,0.10810810810810811],"AN":74,"homozygote_count":[31,2]}},{"key":"controls","value":{"AC":[187,13],"AF":[0.935,0.065],"AN":200,"homozygote_count":[88,1]}}]
chr1:3781105	["C","G"]	[{"key":"non-GTS TDs","value":{"AC":[77,1],"AF":[0.9871794871794872,0.01282051282051282],"AN":78,"homozygote_count":[38,0]}},{"key":"GTS","value":{"AC":[92,0],"AF":[1.0,0.0],"AN":92,"homozygote_count":[46,0]}},{"key":"healthy family members","value":{"AC":[110,0],"AF":[1.0,0.0],"AN":110,"homozygote_count":[55,0]}},{"key":"severe GTS","value":{"AC":[74,0],"AF":[1.0,0.0],"AN":74,"homozygote_count":[37,0]}},{"key":"controls","value":{"AC":[199,1],"AF":[0.995,0.005],"AN":200,"homozygote_count":[99,0]}}]
chr1:3781429	["C","A"]	[{"key":"non-GTS TDs","value":{"AC":[76,2],"AF":[0.9743589743589743,0.02564102564102564],"AN":78,"homozygote_count":[37,0]}},{"key":"GTS","value":{"AC":[89,3],"AF":[0.967391304347826,0.03260869565217391],"AN":92,"homozygote_count":[44,1]}},{"key":"healthy family members","value":{"AC":[106,4],"AF":[0.9636363636363636,0.03636363636363636],"AN":110,"homozygote_count":[51,0]}},{"key":"severe GTS","value":{"AC":[73,1],"AF":[0.9864864864864865,0.013513513513513514],"AN":74,"homozygote_count":[36,0]}},{"key":"controls","value":{"AC":[198,2],"AF":[0.99,0.01],"AN":200,"homozygote_count":[98,0]}}]
chr1:3781453	["G","A"]	[{"key":"non-GTS TDs","value":{"AC":[68,10],"AF":[0.8717948717948718,0.1282051282051282],"AN":78,"homozygote_count":[32,3]}},{"key":"GTS","value":{"AC":[78,14],"AF":[0.8478260869565217,0.15217391304347827],"AN":92,"homozygote_count":[33,1]}},{"key":"healthy family members","value":{"AC":[102,8],"AF":[0.9272727272727272,0.07272727272727272],"AN":110,"homozygote_count":[47,0]}},{"key":"severe GTS","value":{"AC":[68,6],"AF":[0.918918918918919,0.08108108108108109],"AN":74,"homozygote_count":[31,0]}},{"key":"controls","value":{"AC":[179,21],"AF":[0.895,0.105],"AN":200,"homozygote_count":[82,3]}}]
chr1:3781660	["G","C"]	[{"key":"non-GTS TDs","value":{"AC":[72,6],"AF":[0.9230769230769231,0.07692307692307693],"AN":78,"homozygote_count":[34,1]}},{"key":"GTS","value":{"AC":[85,7],"AF":[0.9239130434782609,0.07608695652173914],"AN":92,"homozygote_count":[39,0]}},{"key":"healthy family members","value":{"AC":[104,6],"AF":[0.9454545454545454,0.05454545454545454],"AN":110,"homozygote_count":[49,0]}},{"key":"severe GTS","value":{"AC":[70,4],"AF":[0.9459459459459459,0.05405405405405406],"AN":74,"homozygote_count":[33,0]}},{"key":"controls","value":{"AC":[183,17],"AF":[0.915,0.085],"AN":200,"homozygote_count":[86,3]}}]
chr1:3782073	["G","A"]	[{"key":"non-GTS TDs","value":{"AC":[72,6],"AF":[0.9230769230769231,0.07692307692307693],"AN":78,"homozygote_count":[34,1]}},{"key":"GTS","value":{"AC":[85,7],"AF":[0.9239130434782609,0.07608695652173914],"AN":92,"homozygote_count":[39,0]}},{"key":"healthy family members","value":{"AC":[104,6],"AF":[0.9454545454545454,0.05454545454545454],"AN":110,"homozygote_count":[49,0]}},{"key":"severe GTS","value":{"AC":[70,4],"AF":[0.9459459459459459,0.05405405405405406],"AN":74,"homozygote_count":[33,0]}},{"key":"controls","value":{"AC":[183,17],"AF":[0.915,0.085],"AN":200,"homozygote_count":[86,3]}}]
chr1:3782081	["G","A"]	[{"key":"non-GTS TDs","value":{"AC":[77,1],"AF":[0.9871794871794872,0.01282051282051282],"AN":78,"homozygote_count":[38,0]}},{"key":"GTS","value":{"AC":[90,2],"AF":[0.9782608695652174,0.021739130434782608],"AN":92,"homozygote_count":[44,0]}},{"key":"healthy family members","value":{"AC":[108,2],"AF":[0.9818181818181818,0.01818181818181818],"AN":110,"homozygote_count":[53,0]}},{"key":"severe GTS","value":{"AC":[73,1],"AF":[0.9864864864864865,0.013513513513513514],"AN":74,"homozygote_count":[36,0]}},{"key":"controls","value":{"AC":[193,7],"AF":[0.965,0.035],"AN":200,"homozygote_count":[93,0]}}]
chr1:3782760	["G","A"]	[{"key":"non-GTS TDs","value":{"AC":[78,0],"AF":[1.0,0.0],"AN":78,"homozygote_count":[39,0]}},{"key":"GTS","value":{"AC":[92,0],"AF":[1.0,0.0],"AN":92,"homozygote_count":[46,0]}},{"key":"healthy family members","value":{"AC":[110,0],"AF":[1.0,0.0],"AN":110,"homozygote_count":[55,0]}},{"key":"severe GTS","value":{"AC":[73,1],"AF":[0.9864864864864865,0.013513513513513514],"AN":74,"homozygote_count":[36,0]}},{"key":"controls","value":{"AC":[200,0],"AF":[1.0,0.0],"AN":200,"homozygote_count":[100,0]}}]
chr1:3783555	["A","C"]	[{"key":"non-GTS TDs","value":{"AC":[64,14],"AF":[0.8205128205128205,0.1794871794871795],"AN":78,"homozygote_count":[28,3]}},{"key":"GTS","value":{"AC":[70,22],"AF":[0.7608695652173914,0.2391304347826087],"AN":92,"homozygote_count":[28,4]}},{"key":"healthy family members","value":{"AC":[91,19],"AF":[0.8272727272727273,0.17272727272727273],"AN":110,"homozygote_count":[39,3]}},{"key":"severe GTS","value":{"AC":[57,17],"AF":[0.7702702702702703,0.22972972972972974],"AN":74,"homozygote_count":[21,1]}},{"key":"controls","value":{"AC":[160,40],"AF":[0.8,0.2],"AN":200,"homozygote_count":[64,4]}}]
chr1:3783615	["A","G"]	[{"key":"non-GTS TDs","value":{"AC":[74,4],"AF":[0.9487179487179487,0.05128205128205128],"AN":78,"homozygote_count":[35,0]}},{"key":"GTS","value":{"AC":[85,7],"AF":[0.9239130434782609,0.07608695652173914],"AN":92,"homozygote_count":[39,0]}},{"key":"healthy family members","value":{"AC":[108,2],"AF":[0.9818181818181818,0.01818181818181818],"AN":110,"homozygote_count":[53,0]}},{"key":"severe GTS","value":{"AC":[72,2],"AF":[0.972972972972973,0.02702702702702703],"AN":74,"homozygote_count":[35,0]}},{"key":"controls","value":{"AC":[196,4],"AF":[0.98,0.02],"AN":200,"homozygote_count":[96,0]}}]
chr1:3783652	["C","T"]	[{"key":"non-GTS TDs","value":{"AC":[66,12],"AF":[0.8461538461538461,0.15384615384615385],"AN":78,"homozygote_count":[27,0]}},{"key":"GTS","value":{"AC":[74,18],"AF":[0.8043478260869565,0.1956521739130435],"AN":92,"homozygote_count":[30,2]}},{"key":"healthy family members","value":{"AC":[94,16],"AF":[0.8545454545454545,0.14545454545454545],"AN":110,"homozygote_count":[41,2]}},{"key":"severe GTS","value":{"AC":[62,12],"AF":[0.8378378378378378,0.16216216216216217],"AN":74,"homozygote_count":[27,2]}},{"key":"controls","value":{"AC":[173,27],"AF":[0.865,0.135],"AN":200,"homozygote_count":[76,3]}}]
chr1:3783866	["G","T"]	[{"key":"non-GTS TDs","value":{"AC":[72,6],"AF":[0.9230769230769231,0.07692307692307693],"AN":78,"homozygote_count":[34,1]}},{"key":"GTS","value":{"AC":[86,6],"AF":[0.9347826086956522,0.06521739130434782],"AN":92,"homozygote_count":[40,0]}},{"key":"healthy family members","value":{"AC":[107,3],"AF":[0.9727272727272728,0.02727272727272727],"AN":110,"homozygote_count":[52,0]}},{"key":"severe GTS","value":{"AC":[72,2],"AF":[0.972972972972973,0.02702702702702703],"AN":74,"homozygote_count":[35,0]}},{"key":"controls","value":{"AC":[185,15],"AF":[0.925,0.075],"AN":200,"homozygote_count":[87,2]}}]
chr1:3784054	["G","A"]	[{"key":"non-GTS TDs","value":{"AC":[74,4],"AF":[0.9487179487179487,0.05128205128205128],"AN":78,"homozygote_count":[35,0]}},{"key":"GTS","value":{"AC":[85,7],"AF":[0.9239130434782609,0.07608695652173914],"AN":92,"homozygote_count":[39,0]}},{"key":"healthy family members","value":{"AC":[108,2],"AF":[0.9818181818181818,0.01818181818181818],"AN":110,"homozygote_count":[53,0]}},{"key":"severe GTS","value":{"AC":[72,2],"AF":[0.972972972972973,0.02702702702702703],"AN":74,"homozygote_count":[35,0]}},{"key":"controls","value":{"AC":[197,3],"AF":[0.985,0.015],"AN":200,"homozygote_count":[97,0]}}]
chr1:3784286	["C","G"]	[{"key":"non-GTS TDs","value":{"AC":[74,4],"AF":[0.9487179487179487,0.05128205128205128],"AN":78,"homozygote_count":[35,0]}},{"key":"GTS","value":{"AC":[85,7],"AF":[0.9239130434782609,0.07608695652173914],"AN":92,"homozygote_count":[39,0]}},{"key":"healthy family members","value":{"AC":[108,2],"AF":[0.9818181818181818,0.01818181818181818],"AN":110,"homozygote_count":[53,0]}},{"key":"severe GTS","value":{"AC":[72,2],"AF":[0.972972972972973,0.02702702702702703],"AN":74,"homozygote_count":[35,0]}},{"key":"controls","value":{"AC":[196,4],"AF":[0.98,0.02],"AN":200,"homozygote_count":[96,0]}}]
chr1:3784525	["G","A"]	[{"key":"non-GTS TDs","value":{"AC":[68,10],"AF":[0.8717948717948718,0.1282051282051282],"AN":78,"homozygote_count":[32,3]}},{"key":"GTS","value":{"AC":[78,14],"AF":[0.8478260869565217,0.15217391304347827],"AN":92,"homozygote_count":[33,1]}},{"key":"healthy family members","value":{"AC":[102,8],"AF":[0.9272727272727272,0.07272727272727272],"AN":110,"homozygote_count":[47,0]}},{"key":"severe GTS","value":{"AC":[68,6],"AF":[0.918918918918919,0.08108108108108109],"AN":74,"homozygote_count":[31,0]}},{"key":"controls","value":{"AC":[179,21],"AF":[0.895,0.105],"AN":200,"homozygote_count":[82,3]}}]
chr1:3784585	["CA","C"]	[{"key":"non-GTS TDs","value":{"AC":[28,50],"AF":[0.358974358974359,0.6410256410256411],"AN":78,"homozygote_count":[4,15]}},{"key":"GTS","value":{"AC":[20,72],"AF":[0.21739130434782608,0.782608695652174],"AN":92,"homozygote_count":[0,26]}},{"key":"healthy family members","value":{"AC":[40,70],"AF":[0.36363636363636365,0.6363636363636364],"AN":110,"homozygote_count":[4,19]}},{"key":"severe GTS","value":{"AC":[25,49],"AF":[0.33783783783783783,0.6621621621621622],"AN":74,"homozygote_count":[5,17]}},{"key":"controls","value":{"AC":[91,109],"AF":[0.455,0.545],"AN":200,"homozygote_count":[20,29]}}]
chr1:3784600	["C","T"]	[{"key":"non-GTS TDs","value":{"AC":[72,6],"AF":[0.9230769230769231,0.07692307692307693],"AN":78,"homozygote_count":[34,1]}},{"key":"GTS","value":{"AC":[85,7],"AF":[0.9239130434782609,0.07608695652173914],"AN":92,"homozygote_count":[39,0]}},{"key":"healthy family members","value":{"AC":[104,6],"AF":[0.9454545454545454,0.05454545454545454],"AN":110,"homozygote_count":[49,0]}},{"key":"severe GTS","value":{"AC":[70,4],"AF":[0.9459459459459459,0.05405405405405406],"AN":74,"homozygote_count":[33,0]}},{"key":"controls","value":{"AC":[183,17],"AF":[0.915,0.085],"AN":200,"homozygote_count":[86,3]}}]
chr1:3785016	["G","C"]	[{"key":"non-GTS TDs","value":{"AC":[68,10],"AF":[0.8717948717948718,0.1282051282051282],"AN":78,"homozygote_count":[32,3]}},{"key":"GTS","value":{"AC":[79,13],"AF":[0.8586956521739131,0.14130434782608695],"AN":92,"homozygote_count":[34,1]}},{"key":"healthy family members","value":{"AC":[105,5],"AF":[0.9545454545454546,0.045454545454545456],"AN":110,"homozygote_count":[50,0]}},{"key":"severe GTS","value":{"AC":[70,4],"AF":[0.9459459459459459,0.05405405405405406],"AN":74,"homozygote_count":[33,0]}},{"key":"controls","value":{"AC":[181,19],"AF":[0.905,0.095],"AN":200,"homozygote_count":[83,2]}}]
chr1:3785099	["T","C"]	[{"key":"non-GTS TDs","value":{"AC":[68,10],"AF":[0.8717948717948718,0.1282051282051282],"AN":78,"homozygote_count":[32,3]}},{"key":"GTS","value":{"AC":[79,13],"AF":[0.8586956521739131,0.14130434782608695],"AN":92,"homozygote_count":[34,1]}},{"key":"healthy family members","value":{"AC":[105,5],"AF":[0.9545454545454546,0.045454545454545456],"AN":110,"homozygote_count":[50,0]}},{"key":"severe GTS","value":{"AC":[70,4],"AF":[0.9459459459459459,0.05405405405405406],"AN":74,"homozygote_count":[33,0]}},{"key":"controls","value":{"AC":[181,19],"AF":[0.905,0.095],"AN":200,"homozygote_count":[83,2]}}]
chr1:3785268	["C","A"]	[{"key":"non-GTS TDs","value":{"AC":[72,6],"AF":[0.9230769230769231,0.07692307692307693],"AN":78,"homozygote_count":[34,1]}},{"key":"GTS","value":{"AC":[86,6],"AF":[0.9347826086956522,0.06521739130434782],"AN":92,"homozygote_count":[40,0]}},{"key":"healthy family members","value":{"AC":[107,3],"AF":[0.9727272727272728,0.02727272727272727],"AN":110,"homozygote_count":[52,0]}},{"key":"severe GTS","value":{"AC":[72,2],"AF":[0.972972972972973,0.02702702702702703],"AN":74,"homozygote_count":[35,0]}},{"key":"controls","value":{"AC":[185,15],"AF":[0.925,0.075],"AN":200,"homozygote_count":[87,2]}}]
chr1:3785579	["A","G"]	[{"key":"non-GTS TDs","value":{"AC":[74,4],"AF":[0.9487179487179487,0.05128205128205128],"AN":78,"homozygote_count":[35,0]}},{"key":"GTS","value":{"AC":[85,7],"AF":[0.9239130434782609,0.07608695652173914],"AN":92,"homozygote_count":[39,0]}},{"key":"healthy family members","value":{"AC":[108,2],"AF":[0.9818181818181818,0.01818181818181818],"AN":110,"homozygote_count":[53,0]}},{"key":"severe GTS","value":{"AC":[72,2],"AF":[0.972972972972973,0.02702702702702703],"AN":74,"homozygote_count":[35,0]}},{"key":"controls","value":{"AC":[196,4],"AF":[0.98,0.02],"AN":200,"homozygote_count":[96,0]}}]
chr1:3786770	["G","A"]	[{"key":"non-GTS TDs","value":{"AC":[76,2],"AF":[0.9743589743589743,0.02564102564102564],"AN":78,"homozygote_count":[37,0]}},{"key":"GTS","value":{"AC":[91,1],"AF":[0.9891304347826086,0.010869565217391304],"AN":92,"homozygote_count":[45,0]}},{"key":"healthy family members","value":{"AC":[107,3],"AF":[0.9727272727272728,0.02727272727272727],"AN":110,"homozygote_count":[52,0]}},{"key":"severe GTS","value":{"AC":[72,2],"AF":[0.972972972972973,0.02702702702702703],"AN":74,"homozygote_count":[35,0]}},{"key":"controls","value":{"AC":[194,6],"AF":[0.97,0.03],"AN":200,"homozygote_count":[94,0]}}]
chr1:3786773	["G","C"]	[{"key":"non-GTS TDs","value":{"AC":[27,51],"AF":[0.34615384615384615,0.6538461538461539],"AN":78,"homozygote_count":[5,17]}},{"key":"GTS","value":{"AC":[33,59],"AF":[0.358695652173913,0.6413043478260869],"AN":92,"homozygote_count":[4,17]}},{"key":"healthy family members","value":{"AC":[48,62],"AF":[0.43636363636363634,0.5636363636363636],"AN":110,"homozygote_count":[8,15]}},{"key":"severe GTS","value":{"AC":[19,55],"AF":[0.25675675675675674,0.7432432432432432],"AN":74,"homozygote_count":[4,22]}},{"key":"controls","value":{"AC":[77,123],"AF":[0.385,0.615],"AN":200,"homozygote_count":[21,44]}}]
chr1:3787025	["C","T"]	[{"key":"non-GTS TDs","value":{"AC":[78,0],"AF":[1.0,0.0],"AN":78,"homozygote_count":[39,0]}},{"key":"GTS","value":{"AC":[91,1],"AF":[0.9891304347826086,0.010869565217391304],"AN":92,"homozygote_count":[45,0]}},{"key":"healthy family members","value":{"AC":[109,1],"AF":[0.990909090909091,0.00909090909090909],"AN":110,"homozygote_count":[54,0]}},{"key":"severe GTS","value":{"AC":[74,0],"AF":[1.0,0.0],"AN":74,"homozygote_count":[37,0]}},{"key":"controls","value":{"AC":[200,0],"AF":[1.0,0.0],"AN":200,"homozygote_count":[100,0]}}]
chr1:3787134	["A","G"]	[{"key":"non-GTS TDs","value":{"AC":[78,0],"AF":[1.0,0.0],"AN":78,"homozygote_count":[39,0]}},{"key":"GTS","value":{"AC":[91,1],"AF":[0.9891304347826086,0.010869565217391304],"AN":92,"homozygote_count":[45,0]}},{"key":"healthy family members","value":{"AC":[110,0],"AF":[1.0,0.0],"AN":110,"homozygote_count":[55,0]}},{"key":"severe GTS","value":{"AC":[74,0],"AF":[1.0,0.0],"AN":74,"homozygote_count":[37,0]}},{"key":"controls","value":{"AC":[194,6],"AF":[0.97,0.03],"AN":200,"homozygote_count":[94,0]}}]
chr1:3787146	["G","A"]	[{"key":"non-GTS TDs","value":{"AC":[78,0],"AF":[1.0,0.0],"AN":78,"homozygote_count":[39,0]}},{"key":"GTS","value":{"AC":[88,4],"AF":[0.9565217391304348,0.043478260869565216],"AN":92,"homozygote_count":[42,0]}},{"key":"healthy family members","value":{"AC":[108,2],"AF":[0.9818181818181818,0.01818181818181818],"AN":110,"homozygote_count":[53,0]}},{"key":"severe GTS","value":{"AC":[74,0],"AF":[1.0,0.0],"AN":74,"homozygote_count":[37,0]}},{"key":"controls","value":{"AC":[194,6],"AF":[0.97,0.03],"AN":200,"homozygote_count":[94,0]}}]
chr1:3787339	["C","T"]	[{"key":"non-GTS TDs","value":{"AC":[76,2],"AF":[0.9743589743589743,0.02564102564102564],"AN":78,"homozygote_count":[37,0]}},{"key":"GTS","value":{"AC":[89,3],"AF":[0.967391304347826,0.03260869565217391],"AN":92,"homozygote_count":[43,0]}},{"key":"healthy family members","value":{"AC":[108,2],"AF":[0.9818181818181818,0.01818181818181818],"AN":110,"homozygote_count":[53,0]}},{"key":"severe GTS","value":{"AC":[73,1],"AF":[0.9864864864864865,0.013513513513513514],"AN":74,"homozygote_count":[36,0]}},{"key":"controls","value":{"AC":[197,3],"AF":[0.985,0.015],"AN":200,"homozygote_count":[97,0]}}]
chr1:3787367	["G","A"]	[{"key":"non-GTS TDs","value":{"AC":[78,0],"AF":[1.0,0.0],"AN":78,"homozygote_count":[39,0]}},{"key":"GTS","value":{"AC":[92,0],"AF":[1.0,0.0],"AN":92,"homozygote_count":[46,0]}},{"key":"healthy family members","value":{"AC":[109,1],"AF":[0.990909090909091,0.00909090909090909],"AN":110,"homozygote_count":[54,0]}},{"key":"severe GTS","value":{"AC":[74,0],"AF":[1.0,0.0],"AN":74,"homozygote_count":[37,0]}},{"key":"controls","value":{"AC":[199,1],"AF":[0.995,0.005],"AN":200,"homozygote_count":[99,0]}}]
chr1:3787477	["C","T"]	[{"key":"non-GTS TDs","value":{"AC":[54,24],"AF":[0.6923076923076923,0.3076923076923077],"AN":78,"homozygote_count":[21,6]}},{"key":"GTS","value":{"AC":[64,28],"AF":[0.6956521739130435,0.30434782608695654],"AN":92,"homozygote_count":[23,5]}},{"key":"healthy family members","value":{"AC":[74,36],"AF":[0.6727272727272727,0.32727272727272727],"AN":110,"homozygote_count":[23,4]}},{"key":"severe GTS","value":{"AC":[53,21],"AF":[0.7162162162162162,0.28378378378378377],"AN":74,"homozygote_count":[19,3]}},{"key":"controls","value":{"AC":[157,43],"AF":[0.785,0.215],"AN":200,"homozygote_count":[61,4]}}]
chr1:3787888	["T","G"]	[{"key":"non-GTS TDs","value":{"AC":[77,1],"AF":[0.9871794871794872,0.01282051282051282],"AN":78,"homozygote_count":[38,0]}},{"key":"GTS","value":{"AC":[90,2],"AF":[0.9782608695652174,0.021739130434782608],"AN":92,"homozygote_count":[44,0]}},{"key":"healthy family members","value":{"AC":[108,2],"AF":[0.9818181818181818,0.01818181818181818],"AN":110,"homozygote_count":[53,0]}},{"key":"severe GTS","value":{"AC":[74,0],"AF":[1.0,0.0],"AN":74,"homozygote_count":[37,0]}},{"key":"controls","value":{"AC":[200,0],"AF":[1.0,0.0],"AN":200,"homozygote_count":[100,0]}}]
chr1:3788457	["T","C"]	[{"key":"non-GTS TDs","value":{"AC":[50,28],"AF":[0.6410256410256411,0.358974358974359],"AN":78,"homozygote_count":[16,5]}},{"key":"GTS","value":{"AC":[52,40],"AF":[0.5652173913043478,0.43478260869565216],"AN":92,"homozygote_count":[17,11]}},{"key":"healthy family members","value":{"AC":[78,32],"AF":[0.7090909090909091,0.2909090909090909],"AN":110,"homozygote_count":[28,5]}},{"key":"severe GTS","value":{"AC":[48,26],"AF":[0.6486486486486487,0.35135135135135137],"AN":74,"homozygote_count":[18,7]}},{"key":"controls","value":{"AC":[140,60],"AF":[0.7,0.3],"AN":200,"homozygote_count":[48,8]}}]
chr1:3788551	["C","T"]	[{"key":"non-GTS TDs","value":{"AC":[64,14],"AF":[0.8205128205128205,0.1794871794871795],"AN":78,"homozygote_count":[26,1]}},{"key":"GTS","value":{"AC":[72,20],"AF":[0.782608695652174,0.21739130434782608],"AN":92,"homozygote_count":[30,4]}},{"key":"healthy family members","value":{"AC":[94,16],"AF":[0.8545454545454545,0.14545454545454545],"AN":110,"homozygote_count":[41,2]}},{"key":"severe GTS","value":{"AC":[64,10],"AF":[0.8648648648648649,0.13513513513513514],"AN":74,"homozygote_count":[29,2]}},{"key":"controls","value":{"AC":[172,28],"AF":[0.86,0.14],"AN":200,"homozygote_count":[75,3]}}]
chr1:3788647	["A","G"]	[{"key":"non-GTS TDs","value":{"AC":[67,11],"AF":[0.8589743589743589,0.14102564102564102],"AN":78,"homozygote_count":[29,1]}},{"key":"GTS","value":{"AC":[76,16],"AF":[0.8260869565217391,0.17391304347826086],"AN":92,"homozygote_count":[33,3]}},{"key":"healthy family members","value":{"AC":[98,12],"AF":[0.8909090909090909,0.10909090909090909],"AN":110,"homozygote_count":[45,2]}},{"key":"severe GTS","value":{"AC":[66,8],"AF":[0.8918918918918919,0.10810810810810811],"AN":74,"homozygote_count":[31,2]}},{"key":"controls","value":{"AC":[187,13],"AF":[0.935,0.065],"AN":200,"homozygote_count":[88,1]}}]
chr1:3788662	["C","G"]	[{"key":"non-GTS TDs","value":{"AC":[25,53],"AF":[0.32051282051282054,0.6794871794871795],"AN":78,"homozygote_count":[3,17]}},{"key":"GTS","value":{"AC":[22,70],"AF":[0.2391304347826087,0.7608695652173914],"AN":92,"homozygote_count":[2,26]}},{"key":"healthy family members","value":{"AC":[42,68],"AF":[0.38181818181818183,0.6181818181818182],"AN":110,"homozygote_count":[5,18]}},{"key":"severe GTS","value":{"AC":[25,49],"AF":[0.33783783783783783,0.6621621621621622],"AN":74,"homozygote_count":[5,17]}},{"key":"controls","value":{"AC":[93,107],"AF":[0.465,0.535],"AN":200,"homozygote_count":[20,27]}}]
chr1:3788852	["T","C"]	[{"key":"non-GTS TDs","value":{"AC":[25,53],"AF":[0.32051282051282054,0.6794871794871795],"AN":78,"homozygote_count":[3,17]}},{"key":"GTS","value":{"AC":[23,69],"AF":[0.25,0.75],"AN":92,"homozygote_count":[3,26]}},{"key":"healthy family members","value":{"AC":[42,68],"AF":[0.38181818181818183,0.6181818181818182],"AN":110,"homozygote_count":[5,18]}},{"key":"severe GTS","value":{"AC":[25,49],"AF":[0.33783783783783783,0.6621621621621622],"AN":74,"homozygote_count":[5,17]}},{"key":"controls","value":{"AC":[93,107],"AF":[0.465,0.535],"AN":200,"homozygote_count":[20,27]}}]
chr1:3788987	["C","T"]	[{"key":"non-GTS TDs","value":{"AC":[60,18],"AF":[0.7692307692307693,0.23076923076923078],"AN":78,"homozygote_count":[22,1]}},{"key":"GTS","value":{"AC":[65,27],"AF":[0.7065217391304348,0.29347826086956524],"AN":92,"homozygote_count":[24,5]}},{"key":"healthy family members","value":{"AC":[92,18],"AF":[0.8363636363636363,0.16363636363636364],"AN":110,"homozygote_count":[39,2]}},{"key":"severe GTS","value":{"AC":[62,12],"AF":[0.8378378378378378,0.16216216216216217],"AN":74,"homozygote_count":[28,3]}},{"key":"controls","value":{"AC":[167,33],"AF":[0.835,0.165],"AN":200,"homozygote_count":[70,3]}}]
chr1:3789169	["C","T"]	[{"key":"non-GTS TDs","value":{"AC":[75,3],"AF":[0.9615384615384616,0.038461538461538464],"AN":78,"homozygote_count":[36,0]}},{"key":"GTS","value":{"AC":[88,4],"AF":[0.9565217391304348,0.043478260869565216],"AN":92,"homozygote_count":[42,0]}},{"key":"healthy family members","value":{"AC":[107,3],"AF":[0.9727272727272728,0.02727272727272727],"AN":110,"homozygote_count":[52,0]}},{"key":"severe GTS","value":{"AC":[72,2],"AF":[0.972972972972973,0.02702702702702703],"AN":74,"homozygote_count":[35,0]}},{"key":"controls","value":{"AC":[190,10],"AF":[0.95,0.05],"AN":200,"homozygote_count":[92,2]}}]
chr1:3789232	["C","G"]	[{"key":"non-GTS TDs","value":{"AC":[78,0],"AF":[1.0,0.0],"AN":78,"homozygote_count":[39,0]}},{"key":"GTS","value":{"AC":[92,0],"AF":[1.0,0.0],"AN":92,"homozygote_count":[46,0]}},{"key":"healthy family members","value":{"AC":[110,0],"AF":[1.0,0.0],"AN":110,"homozygote_count":[55,0]}},{"key":"severe GTS","value":{"AC":[73,1],"AF":[0.9864864864864865,0.013513513513513514],"AN":74,"homozygote_count":[36,0]}},{"key":"controls","value":{"AC":[200,0],"AF":[1.0,0.0],"AN":200,"homozygote_count":[100,0]}}]
chr1:3789263	["G","GC"]	[{"key":"non-GTS TDs","value":{"AC":[78,0],"AF":[1.0,0.0],"AN":78,"homozygote_count":[39,0]}},{"key":"GTS","value":{"AC":[92,0],"AF":[1.0,0.0],"AN":92,"homozygote_count":[46,0]}},{"key":"healthy family members","value":{"AC":[107,3],"AF":[0.9727272727272728,0.02727272727272727],"AN":110,"homozygote_count":[52,0]}},{"key":"severe GTS","value":{"AC":[74,0],"AF":[1.0,0.0],"AN":74,"homozygote_count":[37,0]}},{"key":"controls","value":{"AC":[200,0],"AF":[1.0,0.0],"AN":200,"homozygote_count":[100,0]}}]
chr1:3789324	["A","G"]	[{"key":"non-GTS TDs","value":{"AC":[74,4],"AF":[0.9487179487179487,0.05128205128205128],"AN":78,"homozygote_count":[35,0]}},{"key":"GTS","value":{"AC":[85,7],"AF":[0.9239130434782609,0.07608695652173914],"AN":92,"homozygote_count":[39,0]}},{"key":"healthy family members","value":{"AC":[108,2],"AF":[0.9818181818181818,0.01818181818181818],"AN":110,"homozygote_count":[53,0]}},{"key":"severe GTS","value":{"AC":[72,2],"AF":[0.972972972972973,0.02702702702702703],"AN":74,"homozygote_count":[35,0]}},{"key":"controls","value":{"AC":[196,4],"AF":[0.98,0.02],"AN":200,"homozygote_count":[96,0]}}]
chr1:3789421	["A","G"]	[{"key":"non-GTS TDs","value":{"AC":[75,3],"AF":[0.9615384615384616,0.038461538461538464],"AN":78,"homozygote_count":[36,0]}},{"key":"GTS","value":{"AC":[84,8],"AF":[0.9130434782608695,0.08695652173913043],"AN":92,"homozygote_count":[38,0]}},{"key":"healthy family members","value":{"AC":[99,11],"AF":[0.9,0.1],"AN":110,"homozygote_count":[45,1]}},{"key":"severe GTS","value":{"AC":[64,10],"AF":[0.8648648648648649,0.13513513513513514],"AN":74,"homozygote_count":[27,0]}},{"key":"controls","value":{"AC":[187,13],"AF":[0.935,0.065],"AN":200,"homozygote_count":[87,0]}}]
chr1:3789682	["G","A"]	[{"key":"non-GTS TDs","value":{"AC":[75,3],"AF":[0.9615384615384616,0.038461538461538464],"AN":78,"homozygote_count":[36,0]}},{"key":"GTS","value":{"AC":[84,8],"AF":[0.9130434782608695,0.08695652173913043],"AN":92,"homozygote_count":[38,0]}},{"key":"healthy family members","value":{"AC":[99,11],"AF":[0.9,0.1],"AN":110,"homozygote_count":[45,1]}},{"key":"severe GTS","value":{"AC":[64,10],"AF":[0.8648648648648649,0.13513513513513514],"AN":74,"homozygote_count":[27,0]}},{"key":"controls","value":{"AC":[187,13],"AF":[0.935,0.065],"AN":200,"homozygote_count":[87,0]}}]
chr1:3789850	["G","A"]	[{"key":"non-GTS TDs","value":{"AC":[74,4],"AF":[0.9487179487179487,0.05128205128205128],"AN":78,"homozygote_count":[35,0]}},{"key":"GTS","value":{"AC":[85,7],"AF":[0.9239130434782609,0.07608695652173914],"AN":92,"homozygote_count":[39,0]}},{"key":"healthy family members","value":{"AC":[108,2],"AF":[0.9818181818181818,0.01818181818181818],"AN":110,"homozygote_count":[53,0]}},{"key":"severe GTS","value":{"AC":[72,2],"AF":[0.972972972972973,0.02702702702702703],"AN":74,"homozygote_count":[35,0]}},{"key":"controls","value":{"AC":[195,5],"AF":[0.975,0.025],"AN":200,"homozygote_count":[95,0]}}]
chr1:3789974	["T","C"]	[{"key":"non-GTS TDs","value":{"AC":[25,53],"AF":[0.32051282051282054,0.6794871794871795],"AN":78,"homozygote_count":[3,17]}},{"key":"GTS","value":{"AC":[22,70],"AF":[0.2391304347826087,0.7608695652173914],"AN":92,"homozygote_count":[2,26]}},{"key":"healthy family members","value":{"AC":[42,68],"AF":[0.38181818181818183,0.6181818181818182],"AN":110,"homozygote_count":[5,18]}},{"key":"severe GTS","value":{"AC":[26,48],"AF":[0.35135135135135137,0.6486486486486487],"AN":74,"homozygote_count":[6,17]}},{"key":"controls","value":{"AC":[93,107],"AF":[0.465,0.535],"AN":200,"homozygote_count":[20,27]}}]
chr1:3790185	["G","A"]	[{"key":"non-GTS TDs","value":{"AC":[76,2],"AF":[0.9743589743589743,0.02564102564102564],"AN":78,"homozygote_count":[37,0]}},{"key":"GTS","value":{"AC":[91,1],"AF":[0.9891304347826086,0.010869565217391304],"AN":92,"homozygote_count":[45,0]}},{"key":"healthy family members","value":{"AC":[108,2],"AF":[0.9818181818181818,0.01818181818181818],"AN":110,"homozygote_count":[53,0]}},{"key":"severe GTS","value":{"AC":[73,1],"AF":[0.9864864864864865,0.013513513513513514],"AN":74,"homozygote_count":[36,0]}},{"key":"controls","value":{"AC":[200,0],"AF":[1.0,0.0],"AN":200,"homozygote_count":[100,0]}}]
chr1:3790252	["CCT","C"]	[{"key":"non-GTS TDs","value":{"AC":[53,25],"AF":[0.6794871794871795,0.32051282051282054],"AN":78,"homozygote_count":[20,6]}},{"key":"GTS","value":{"AC":[63,29],"AF":[0.6847826086956522,0.31521739130434784],"AN":92,"homozygote_count":[22,5]}},{"key":"healthy family members","value":{"AC":[74,36],"AF":[0.6727272727272727,0.32727272727272727],"AN":110,"homozygote_count":[23,4]}},{"key":"severe GTS","value":{"AC":[52,22],"AF":[0.7027027027027027,0.2972972972972973],"AN":74,"homozygote_count":[19,4]}},{"key":"controls","value":{"AC":[157,43],"AF":[0.785,0.215],"AN":200,"homozygote_count":[61,4]}}]
chr1:3790274	["C","T"]	[{"key":"non-GTS TDs","value":{"AC":[78,0],"AF":[1.0,0.0],"AN":78,"homozygote_count":[39,0]}},{"key":"GTS","value":{"AC":[92,0],"AF":[1.0,0.0],"AN":92,"homozygote_count":[46,0]}},{"key":"healthy family members","value":{"AC":[109,1],"AF":[0.990909090909091,0.00909090909090909],"AN":110,"homozygote_count":[54,0]}},{"key":"severe GTS","value":{"AC":[73,1],"AF":[0.9864864864864865,0.013513513513513514],"AN":74,"homozygote_count":[36,0]}},{"key":"controls","value":{"AC":[198,2],"AF":[0.99,0.01],"AN":200,"homozygote_count":[98,0]}}]
chr1:3790292	["T","G"]	[{"key":"non-GTS TDs","value":{"AC":[77,1],"AF":[0.9871794871794872,0.01282051282051282],"AN":78,"homozygote_count":[38,0]}},{"key":"GTS","value":{"AC":[92,0],"AF":[1.0,0.0],"AN":92,"homozygote_count":[46,0]}},{"key":"healthy family members","value":{"AC":[109,1],"AF":[0.990909090909091,0.00909090909090909],"AN":110,"homozygote_count":[54,0]}},{"key":"severe GTS","value":{"AC":[74,0],"AF":[1.0,0.0],"AN":74,"homozygote_count":[37,0]}},{"key":"controls","value":{"AC":[199,1],"AF":[0.995,0.005],"AN":200,"homozygote_count":[99,0]}}]
chr1:3790329	["T","A"]	[{"key":"non-GTS TDs","value":{"AC":[74,4],"AF":[0.9487179487179487,0.05128205128205128],"AN":78,"homozygote_count":[35,0]}},{"key":"GTS","value":{"AC":[85,7],"AF":[0.9239130434782609,0.07608695652173914],"AN":92,"homozygote_count":[39,0]}},{"key":"healthy family members","value":{"AC":[108,2],"AF":[0.9818181818181818,0.01818181818181818],"AN":110,"homozygote_count":[53,0]}},{"key":"severe GTS","value":{"AC":[72,2],"AF":[0.972972972972973,0.02702702702702703],"AN":74,"homozygote_count":[35,0]}},{"key":"controls","value":{"AC":[195,5],"AF":[0.975,0.025],"AN":200,"homozygote_count":[95,0]}}]
chr1:3790330	["C","T"]	[{"key":"non-GTS TDs","value":{"AC":[74,4],"AF":[0.9487179487179487,0.05128205128205128],"AN":78,"homozygote_count":[35,0]}},{"key":"GTS","value":{"AC":[85,7],"AF":[0.9239130434782609,0.07608695652173914],"AN":92,"homozygote_count":[39,0]}},{"key":"healthy family members","value":{"AC":[108,2],"AF":[0.9818181818181818,0.01818181818181818],"AN":110,"homozygote_count":[53,0]}},{"key":"severe GTS","value":{"AC":[72,2],"AF":[0.972972972972973,0.02702702702702703],"AN":74,"homozygote_count":[35,0]}},{"key":"controls","value":{"AC":[195,5],"AF":[0.975,0.025],"AN":200,"homozygote_count":[95,0]}}]
chr1:3790405	["C","A"]	[{"key":"non-GTS TDs","value":{"AC":[75,3],"AF":[0.9615384615384616,0.038461538461538464],"AN":78,"homozygote_count":[36,0]}},{"key":"GTS","value":{"AC":[84,8],"AF":[0.9130434782608695,0.08695652173913043],"AN":92,"homozygote_count":[38,0]}},{"key":"healthy family members","value":{"AC":[99,11],"AF":[0.9,0.1],"AN":110,"homozygote_count":[45,1]}},{"key":"severe GTS","value":{"AC":[65,9],"AF":[0.8783783783783784,0.12162162162162163],"AN":74,"homozygote_count":[28,0]}},{"key":"controls","value":{"AC":[187,13],"AF":[0.935,0.065],"AN":200,"homozygote_count":[87,0]}}]
chr1:3790473	["C","G"]	[{"key":"non-GTS TDs","value":{"AC":[71,7],"AF":[0.9102564102564102,0.08974358974358974],"AN":78,"homozygote_count":[33,1]}},{"key":"GTS","value":{"AC":[86,6],"AF":[0.9347826086956522,0.06521739130434782],"AN":92,"homozygote_count":[40,0]}},{"key":"healthy family members","value":{"AC":[107,3],"AF":[0.9727272727272728,0.02727272727272727],"AN":110,"homozygote_count":[52,0]}},{"key":"severe GTS","value":{"AC":[69,5],"AF":[0.9324324324324325,0.06756756756756757],"AN":74,"homozygote_count":[33,1]}},{"key":"controls","value":{"AC":[186,14],"AF":[0.93,0.07],"AN":200,"homozygote_count":[88,2]}}]
chr1:3790892	["G","GC"]	[{"key":"non-GTS TDs","value":{"AC":[4,74],"AF":[0.05128205128205128,0.9487179487179487],"AN":78,"homozygote_count":[0,35]}},{"key":"GTS","value":{"AC":[11,81],"AF":[0.11956521739130435,0.8804347826086957],"AN":92,"homozygote_count":[2,37]}},{"key":"healthy family members","value":{"AC":[11,99],"AF":[0.1,0.9],"AN":110,"homozygote_count":[0,44]}},{"key":"severe GTS","value":{"AC":[3,71],"AF":[0.04054054054054054,0.9594594594594594],"AN":74,"homozygote_count":[0,34]}},{"key":"controls","value":{"AC":[26,174],"AF":[0.13,0.87],"AN":200,"homozygote_count":[3,77]}}]
chr1:3791028	["T","C"]	[{"key":"non-GTS TDs","value":{"AC":[74,4],"AF":[0.9487179487179487,0.05128205128205128],"AN":78,"homozygote_count":[35,0]}},{"key":"GTS","value":{"AC":[85,7],"AF":[0.9239130434782609,0.07608695652173914],"AN":92,"homozygote_count":[39,0]}},{"key":"healthy family members","value":{"AC":[108,2],"AF":[0.9818181818181818,0.01818181818181818],"AN":110,"homozygote_count":[53,0]}},{"key":"severe GTS","value":{"AC":[72,2],"AF":[0.972972972972973,0.02702702702702703],"AN":74,"homozygote_count":[35,0]}},{"key":"controls","value":{"AC":[195,5],"AF":[0.975,0.025],"AN":200,"homozygote_count":[95,0]}}]
chr1:3792134	["T","G"]	[{"key":"non-GTS TDs","value":{"AC":[77,1],"AF":[0.9871794871794872,0.01282051282051282],"AN":78,"homozygote_count":[38,0]}},{"key":"GTS","value":{"AC":[92,0],"AF":[1.0,0.0],"AN":92,"homozygote_count":[46,0]}},{"key":"healthy family members","value":{"AC":[110,0],"AF":[1.0,0.0],"AN":110,"homozygote_count":[55,0]}},{"key":"severe GTS","value":{"AC":[74,0],"AF":[1.0,0.0],"AN":74,"homozygote_count":[37,0]}},{"key":"controls","value":{"AC":[200,0],"AF":[1.0,0.0],"AN":200,"homozygote_count":[100,0]}}]
chr1:3792153	["T","C"]	[{"key":"non-GTS TDs","value":{"AC":[74,4],"AF":[0.9487179487179487,0.05128205128205128],"AN":78,"homozygote_count":[35,0]}},{"key":"GTS","value":{"AC":[85,7],"AF":[0.9239130434782609,0.07608695652173914],"AN":92,"homozygote_count":[39,0]}},{"key":"healthy family members","value":{"AC":[108,2],"AF":[0.9818181818181818,0.01818181818181818],"AN":110,"homozygote_count":[53,0]}},{"key":"severe GTS","value":{"AC":[72,2],"AF":[0.972972972972973,0.02702702702702703],"AN":74,"homozygote_count":[35,0]}},{"key":"controls","value":{"AC":[195,5],"AF":[0.975,0.025],"AN":200,"homozygote_count":[95,0]}}]
chr1:3792848	["T","C"]	[{"key":"non-GTS TDs","value":{"AC":[68,10],"AF":[0.8717948717948718,0.1282051282051282],"AN":78,"homozygote_count":[30,1]}},{"key":"GTS","value":{"AC":[78,14],"AF":[0.8478260869565217,0.15217391304347827],"AN":92,"homozygote_count":[33,1]}},{"key":"healthy family members","value":{"AC":[96,14],"AF":[0.8727272727272727,0.12727272727272726],"AN":110,"homozygote_count":[44,3]}},{"key":"severe GTS","value":{"AC":[59,15],"AF":[0.7972972972972973,0.20270270270270271],"AN":74,"homozygote_count":[23,1]}},{"key":"controls","value":{"AC":[173,27],"AF":[0.865,0.135],"AN":200,"homozygote_count":[76,3]}}]
chr1:3792923	["A","G"]	[{"key":"non-GTS TDs","value":{"AC":[49,29],"AF":[0.6282051282051282,0.3717948717948718],"AN":78,"homozygote_count":[17,7]}},{"key":"GTS","value":{"AC":[56,36],"AF":[0.6086956521739131,0.391304347826087],"AN":92,"homozygote_count":[18,8]}},{"key":"healthy family members","value":{"AC":[72,38],"AF":[0.6545454545454545,0.34545454545454546],"AN":110,"homozygote_count":[22,5]}},{"key":"severe GTS","value":{"AC":[50,24],"AF":[0.6756756756756757,0.32432432432432434],"AN":74,"homozygote_count":[17,4]}},{"key":"controls","value":{"AC":[152,48],"AF":[0.76,0.24],"AN":200,"homozygote_count":[60,8]}}]
chr1:3794662	["T","C"]	[{"key":"non-GTS TDs","value":{"AC":[78,0],"AF":[1.0,0.0],"AN":78,"homozygote_count":[39,0]}},{"key":"GTS","value":{"AC":[92,0],"AF":[1.0,0.0],"AN":92,"homozygote_count":[46,0]}},{"key":"healthy family members","value":{"AC":[109,1],"AF":[0.990909090909091,0.00909090909090909],"AN":110,"homozygote_count":[54,0]}},{"key":"severe GTS","value":{"AC":[74,0],"AF":[1.0,0.0],"AN":74,"homozygote_count":[37,0]}},{"key":"controls","value":{"AC":[199,1],"AF":[0.995,0.005],"AN":200,"homozygote_count":[99,0]}}]
chr1:3795125	["T","C"]	[{"key":"non-GTS TDs","value":{"AC":[53,25],"AF":[0.6794871794871795,0.32051282051282054],"AN":78,"homozygote_count":[20,6]}},{"key":"GTS","value":{"AC":[63,29],"AF":[0.6847826086956522,0.31521739130434784],"AN":92,"homozygote_count":[22,5]}},{"key":"healthy family members","value":{"AC":[74,36],"AF":[0.6727272727272727,0.32727272727272727],"AN":110,"homozygote_count":[23,4]}},{"key":"severe GTS","value":{"AC":[52,22],"AF":[0.7027027027027027,0.2972972972972973],"AN":74,"homozygote_count":[19,4]}},{"key":"controls","value":{"AC":[157,43],"AF":[0.785,0.215],"AN":200,"homozygote_count":[61,4]}}]
chr1:3795515	["T","A"]	[{"key":"non-GTS TDs","value":{"AC":[74,4],"AF":[0.9487179487179487,0.05128205128205128],"AN":78,"homozygote_count":[35,0]}},{"key":"GTS","value":{"AC":[85,7],"AF":[0.9239130434782609,0.07608695652173914],"AN":92,"homozygote_count":[39,0]}},{"key":"healthy family members","value":{"AC":[108,2],"AF":[0.9818181818181818,0.01818181818181818],"AN":110,"homozygote_count":[53,0]}},{"key":"severe GTS","value":{"AC":[72,2],"AF":[0.972972972972973,0.02702702702702703],"AN":74,"homozygote_count":[35,0]}},{"key":"controls","value":{"AC":[196,4],"AF":[0.98,0.02],"AN":200,"homozygote_count":[96,0]}}]
chr1:3795589	["G","C"]	[{"key":"non-GTS TDs","value":{"AC":[78,0],"AF":[1.0,0.0],"AN":78,"homozygote_count":[39,0]}},{"key":"GTS","value":{"AC":[92,0],"AF":[1.0,0.0],"AN":92,"homozygote_count":[46,0]}},{"key":"healthy family members","value":{"AC":[110,0],"AF":[1.0,0.0],"AN":110,"homozygote_count":[55,0]}},{"key":"severe GTS","value":{"AC":[73,1],"AF":[0.9864864864864865,0.013513513513513514],"AN":74,"homozygote_count":[36,0]}},{"key":"controls","value":{"AC":[199,1],"AF":[0.995,0.005],"AN":200,"homozygote_count":[99,0]}}]
chr1:3795949	["G","C"]	[{"key":"non-GTS TDs","value":{"AC":[74,4],"AF":[0.9487179487179487,0.05128205128205128],"AN":78,"homozygote_count":[35,0]}},{"key":"GTS","value":{"AC":[85,7],"AF":[0.9239130434782609,0.07608695652173914],"AN":92,"homozygote_count":[39,0]}},{"key":"healthy family members","value":{"AC":[108,2],"AF":[0.9818181818181818,0.01818181818181818],"AN":110,"homozygote_count":[53,0]}},{"key":"severe GTS","value":{"AC":[72,2],"AF":[0.972972972972973,0.02702702702702703],"AN":74,"homozygote_count":[35,0]}},{"key":"controls","value":{"AC":[196,4],"AF":[0.98,0.02],"AN":200,"homozygote_count":[96,0]}}]
chr1:3796509	["C","G"]	[{"key":"non-GTS TDs","value":{"AC":[68,6],"AF":[0.918918918918919,0.08108108108108109],"AN":74,"homozygote_count":[32,1]}},{"key":"GTS","value":{"AC":[76,12],"AF":[0.8636363636363636,0.13636363636363635],"AN":88,"homozygote_count":[35,3]}},{"key":"healthy family members","value":{"AC":[97,7],"AF":[0.9326923076923077,0.0673076923076923],"AN":104,"homozygote_count":[46,1]}},{"key":"severe GTS","value":{"AC":[67,7],"AF":[0.9054054054054054,0.0945945945945946],"AN":74,"homozygote_count":[31,1]}},{"key":"controls","value":{"AC":[191,9],"AF":[0.955,0.045],"AN":200,"homozygote_count":[92,1]}}]
chr1:3796513	["G","T"]	[{"key":"non-GTS TDs","value":{"AC":[71,3],"AF":[0.9594594594594594,0.04054054054054054],"AN":74,"homozygote_count":[34,0]}},{"key":"GTS","value":{"AC":[80,8],"AF":[0.9090909090909091,0.09090909090909091],"AN":88,"homozygote_count":[36,0]}},{"key":"healthy family members","value":{"AC":[93,11],"AF":[0.8942307692307693,0.10576923076923077],"AN":104,"homozygote_count":[42,1]}},{"key":"severe GTS","value":{"AC":[64,10],"AF":[0.8648648648648649,0.13513513513513514],"AN":74,"homozygote_count":[27,0]}},{"key":"controls","value":{"AC":[187,13],"AF":[0.935,0.065],"AN":200,"homozygote_count":[87,0]}}]
chr1:3797469	["C","G"]	[{"key":"non-GTS TDs","value":{"AC":[68,10],"AF":[0.8717948717948718,0.1282051282051282],"AN":78,"homozygote_count":[30,1]}},{"key":"GTS","value":{"AC":[78,14],"AF":[0.8478260869565217,0.15217391304347827],"AN":92,"homozygote_count":[33,1]}},{"key":"healthy family members","value":{"AC":[96,14],"AF":[0.8727272727272727,0.12727272727272726],"AN":110,"homozygote_count":[44,3]}},{"key":"severe GTS","value":{"AC":[59,15],"AF":[0.7972972972972973,0.20270270270270271],"AN":74,"homozygote_count":[23,1]}},{"key":"controls","value":{"AC":[175,25],"AF":[0.875,0.125],"AN":200,"homozygote_count":[78,3]}}]
chr1:3797509	["T","G"]	[{"key":"non-GTS TDs","value":{"AC":[77,1],"AF":[0.9871794871794872,0.01282051282051282],"AN":78,"homozygote_count":[38,0]}},{"key":"GTS","value":{"AC":[92,0],"AF":[1.0,0.0],"AN":92,"homozygote_count":[46,0]}},{"key":"healthy family members","value":{"AC":[110,0],"AF":[1.0,0.0],"AN":110,"homozygote_count":[55,0]}},{"key":"severe GTS","value":{"AC":[74,0],"AF":[1.0,0.0],"AN":74,"homozygote_count":[37,0]}},{"key":"controls","value":{"AC":[199,1],"AF":[0.995,0.005],"AN":200,"homozygote_count":[99,0]}}]
chr1:3807426	["G","A"]	[{"key":"non-GTS TDs","value":{"AC":[57,21],"AF":[0.7307692307692307,0.2692307692307692],"AN":78,"homozygote_count":[21,3]}},{"key":"GTS","value":{"AC":[63,29],"AF":[0.6847826086956522,0.31521739130434784],"AN":92,"homozygote_count":[22,5]}},{"key":"healthy family members","value":{"AC":[85,25],"AF":[0.7727272727272727,0.22727272727272727],"AN":110,"homozygote_count":[34,4]}},{"key":"severe GTS","value":{"AC":[53,21],"AF":[0.7162162162162162,0.28378378378378377],"AN":74,"homozygote_count":[19,3]}},{"key":"controls","value":{"AC":[160,40],"AF":[0.8,0.2],"AN":200,"homozygote_count":[65,5]}}]
chr1:3808243	["G","GC"]	[{"key":"non-GTS TDs","value":{"AC":[77,1],"AF":[0.9871794871794872,0.01282051282051282],"AN":78,"homozygote_count":[38,0]}},{"key":"GTS","value":{"AC":[92,0],"AF":[1.0,0.0],"AN":92,"homozygote_count":[46,0]}},{"key":"healthy family members","value":{"AC":[110,0],"AF":[1.0,0.0],"AN":110,"homozygote_count":[55,0]}},{"key":"severe GTS","value":{"AC":[72,2],"AF":[0.972972972972973,0.02702702702702703],"AN":74,"homozygote_count":[35,0]}},{"key":"controls","value":{"AC":[200,0],"AF":[1.0,0.0],"AN":200,"homozygote_count":[100,0]}}]
chr1:3808263	["C","A"]	[{"key":"non-GTS TDs","value":{"AC":[74,4],"AF":[0.9487179487179487,0.05128205128205128],"AN":78,"homozygote_count":[35,0]}},{"key":"GTS","value":{"AC":[90,2],"AF":[0.9782608695652174,0.021739130434782608],"AN":92,"homozygote_count":[44,0]}},{"key":"healthy family members","value":{"AC":[106,4],"AF":[0.9636363636363636,0.03636363636363636],"AN":110,"homozygote_count":[51,0]}},{"key":"severe GTS","value":{"AC":[72,2],"AF":[0.972972972972973,0.02702702702702703],"AN":74,"homozygote_count":[35,0]}},{"key":"controls","value":{"AC":[197,3],"AF":[0.985,0.015],"AN":200,"homozygote_count":[97,0]}}]
chr1:3810953	["A","T"]	[{"key":"non-GTS TDs","value":{"AC":[75,3],"AF":[0.9615384615384616,0.038461538461538464],"AN":78,"homozygote_count":[36,0]}},{"key":"GTS","value":{"AC":[85,7],"AF":[0.9239130434782609,0.07608695652173914],"AN":92,"homozygote_count":[39,0]}},{"key":"healthy family members","value":{"AC":[100,10],"AF":[0.9090909090909091,0.09090909090909091],"AN":110,"homozygote_count":[46,1]}},{"key":"severe GTS","value":{"AC":[63,11],"AF":[0.8513513513513513,0.14864864864864866],"AN":74,"homozygote_count":[27,1]}},{"key":"controls","value":{"AC":[187,13],"AF":[0.935,0.065],"AN":200,"homozygote_count":[87,0]}}]
chr1:3811110	["G","T"]	[{"key":"non-GTS TDs","value":{"AC":[75,3],"AF":[0.9615384615384616,0.038461538461538464],"AN":78,"homozygote_count":[36,0]}},{"key":"GTS","value":{"AC":[85,7],"AF":[0.9239130434782609,0.07608695652173914],"AN":92,"homozygote_count":[39,0]}},{"key":"healthy family members","value":{"AC":[100,10],"AF":[0.9090909090909091,0.09090909090909091],"AN":110,"homozygote_count":[46,1]}},{"key":"severe GTS","value":{"AC":[64,10],"AF":[0.8648648648648649,0.13513513513513514],"AN":74,"homozygote_count":[28,1]}},{"key":"controls","value":{"AC":[187,13],"AF":[0.935,0.065],"AN":200,"homozygote_count":[87,0]}}]
chr1:3811144	["A","C"]	[{"key":"non-GTS TDs","value":{"AC":[74,4],"AF":[0.9487179487179487,0.05128205128205128],"AN":78,"homozygote_count":[35,0]}},{"key":"GTS","value":{"AC":[85,7],"AF":[0.9239130434782609,0.07608695652173914],"AN":92,"homozygote_count":[39,0]}},{"key":"healthy family members","value":{"AC":[108,2],"AF":[0.9818181818181818,0.01818181818181818],"AN":110,"homozygote_count":[53,0]}},{"key":"severe GTS","value":{"AC":[72,2],"AF":[0.972972972972973,0.02702702702702703],"AN":74,"homozygote_count":[35,0]}},{"key":"controls","value":{"AC":[195,5],"AF":[0.975,0.025],"AN":200,"homozygote_count":[95,0]}}]
chr1:3811497	["C","T"]	[{"key":"non-GTS TDs","value":{"AC":[53,25],"AF":[0.6794871794871795,0.32051282051282054],"AN":78,"homozygote_count":[20,6]}},{"key":"GTS","value":{"AC":[61,31],"AF":[0.6630434782608695,0.33695652173913043],"AN":92,"homozygote_count":[20,5]}},{"key":"healthy family members","value":{"AC":[73,37],"AF":[0.6636363636363637,0.33636363636363636],"AN":110,"homozygote_count":[23,5]}},{"key":"severe GTS","value":{"AC":[50,24],"AF":[0.6756756756756757,0.32432432432432434],"AN":74,"homozygote_count":[19,6]}},{"key":"controls","value":{"AC":[154,46],"AF":[0.77,0.23],"AN":200,"homozygote_count":[58,4]}}]
chr1:3811539	["G","A"]	[{"key":"non-GTS TDs","value":{"AC":[75,3],"AF":[0.9615384615384616,0.038461538461538464],"AN":78,"homozygote_count":[36,0]}},{"key":"GTS","value":{"AC":[89,3],"AF":[0.967391304347826,0.03260869565217391],"AN":92,"homozygote_count":[43,0]}},{"key":"healthy family members","value":{"AC":[107,3],"AF":[0.9727272727272728,0.02727272727272727],"AN":110,"homozygote_count":[52,0]}},{"key":"severe GTS","value":{"AC":[73,1],"AF":[0.9864864864864865,0.013513513513513514],"AN":74,"homozygote_count":[36,0]}},{"key":"controls","value":{"AC":[186,14],"AF":[0.93,0.07],"AN":200,"homozygote_count":[86,0]}}]
chr1:3811564	["C","T"]	[{"key":"non-GTS TDs","value":{"AC":[78,0],"AF":[1.0,0.0],"AN":78,"homozygote_count":[39,0]}},{"key":"GTS","value":{"AC":[92,0],"AF":[1.0,0.0],"AN":92,"homozygote_count":[46,0]}},{"key":"healthy family members","value":{"AC":[110,0],"AF":[1.0,0.0],"AN":110,"homozygote_count":[55,0]}},{"key":"severe GTS","value":{"AC":[72,2],"AF":[0.972972972972973,0.02702702702702703],"AN":74,"homozygote_count":[36,1]}},{"key":"controls","value":{"AC":[200,0],"AF":[1.0,0.0],"AN":200,"homozygote_count":[100,0]}}]
chr1:3812899	["GTAAC","G"]	[{"key":"non-GTS TDs","value":{"AC":[77,1],"AF":[0.9871794871794872,0.01282051282051282],"AN":78,"homozygote_count":[38,0]}},{"key":"GTS","value":{"AC":[92,0],"AF":[1.0,0.0],"AN":92,"homozygote_count":[46,0]}},{"key":"healthy family members","value":{"AC":[110,0],"AF":[1.0,0.0],"AN":110,"homozygote_count":[55,0]}},{"key":"severe GTS","value":{"AC":[72,2],"AF":[0.972972972972973,0.02702702702702703],"AN":74,"homozygote_count":[35,0]}},{"key":"controls","value":{"AC":[200,0],"AF":[1.0,0.0],"AN":200,"homozygote_count":[100,0]}}]
chr1:3813073	["T","C"]	[{"key":"non-GTS TDs","value":{"AC":[60,18],"AF":[0.7692307692307693,0.23076923076923078],"AN":78,"homozygote_count":[23,2]}},{"key":"GTS","value":{"AC":[70,22],"AF":[0.7608695652173914,0.2391304347826087],"AN":92,"homozygote_count":[28,4]}},{"key":"healthy family members","value":{"AC":[95,15],"AF":[0.8636363636363636,0.13636363636363635],"AN":110,"homozygote_count":[42,2]}},{"key":"severe GTS","value":{"AC":[62,12],"AF":[0.8378378378378378,0.16216216216216217],"AN":74,"homozygote_count":[27,2]}},{"key":"controls","value":{"AC":[173,27],"AF":[0.865,0.135],"AN":200,"homozygote_count":[77,4]}}]
chr1:3813232	["T","C"]	[{"key":"non-GTS TDs","value":{"AC":[74,4],"AF":[0.9487179487179487,0.05128205128205128],"AN":78,"homozygote_count":[35,0]}},{"key":"GTS","value":{"AC":[85,7],"AF":[0.9239130434782609,0.07608695652173914],"AN":92,"homozygote_count":[39,0]}},{"key":"healthy family members","value":{"AC":[108,2],"AF":[0.9818181818181818,0.01818181818181818],"AN":110,"homozygote_count":[53,0]}},{"key":"severe GTS","value":{"AC":[72,2],"AF":[0.972972972972973,0.02702702702702703],"AN":74,"homozygote_count":[35,0]}},{"key":"controls","value":{"AC":[195,5],"AF":[0.975,0.025],"AN":200,"homozygote_count":[95,0]}}]
chr1:3813871	["T","C"]	[{"key":"non-GTS TDs","value":{"AC":[29,49],"AF":[0.3717948717948718,0.6282051282051282],"AN":78,"homozygote_count":[4,14]}},{"key":"GTS","value":{"AC":[29,63],"AF":[0.31521739130434784,0.6847826086956522],"AN":92,"homozygote_count":[2,19]}},{"key":"healthy family members","value":{"AC":[45,65],"AF":[0.4090909090909091,0.5909090909090909],"AN":110,"homozygote_count":[6,16]}},{"key":"severe GTS","value":{"AC":[27,47],"AF":[0.36486486486486486,0.6351351351351351],"AN":74,"homozygote_count":[5,15]}},{"key":"controls","value":{"AC":[97,103],"AF":[0.485,0.515],"AN":200,"homozygote_count":[21,24]}}]
chr1:3814456	["G","C"]	[{"key":"non-GTS TDs","value":{"AC":[74,4],"AF":[0.9487179487179487,0.05128205128205128],"AN":78,"homozygote_count":[35,0]}},{"key":"GTS","value":{"AC":[85,7],"AF":[0.9239130434782609,0.07608695652173914],"AN":92,"homozygote_count":[39,0]}},{"key":"healthy family members","value":{"AC":[108,2],"AF":[0.9818181818181818,0.01818181818181818],"AN":110,"homozygote_count":[53,0]}},{"key":"severe GTS","value":{"AC":[72,2],"AF":[0.972972972972973,0.02702702702702703],"AN":74,"homozygote_count":[35,0]}},{"key":"controls","value":{"AC":[195,5],"AF":[0.975,0.025],"AN":200,"homozygote_count":[95,0]}}]
chr1:3815053	["G","C"]	[{"key":"non-GTS TDs","value":{"AC":[74,4],"AF":[0.9487179487179487,0.05128205128205128],"AN":78,"homozygote_count":[35,0]}},{"key":"GTS","value":{"AC":[85,7],"AF":[0.9239130434782609,0.07608695652173914],"AN":92,"homozygote_count":[39,0]}},{"key":"healthy family members","value":{"AC":[108,2],"AF":[0.9818181818181818,0.01818181818181818],"AN":110,"homozygote_count":[53,0]}},{"key":"severe GTS","value":{"AC":[72,2],"AF":[0.972972972972973,0.02702702702702703],"AN":74,"homozygote_count":[35,0]}},{"key":"controls","value":{"AC":[195,5],"AF":[0.975,0.025],"AN":200,"homozygote_count":[95,0]}}]
chr1:3815090	["C","CT"]	[{"key":"non-GTS TDs","value":{"AC":[25,53],"AF":[0.32051282051282054,0.6794871794871795],"AN":78,"homozygote_count":[3,17]}},{"key":"GTS","value":{"AC":[22,70],"AF":[0.2391304347826087,0.7608695652173914],"AN":92,"homozygote_count":[2,26]}},{"key":"healthy family members","value":{"AC":[43,67],"AF":[0.39090909090909093,0.6090909090909091],"AN":110,"homozygote_count":[5,17]}},{"key":"severe GTS","value":{"AC":[25,49],"AF":[0.33783783783783783,0.6621621621621622],"AN":74,"homozygote_count":[5,17]}},{"key":"controls","value":{"AC":[92,108],"AF":[0.46,0.54],"AN":200,"homozygote_count":[20,28]}}]
chr1:3815090	["C","T"]	[{"key":"non-GTS TDs","value":{"AC":[77,1],"AF":[0.9871794871794872,0.01282051282051282],"AN":78,"homozygote_count":[38,0]}},{"key":"GTS","value":{"AC":[92,0],"AF":[1.0,0.0],"AN":92,"homozygote_count":[46,0]}},{"key":"healthy family members","value":{"AC":[109,1],"AF":[0.990909090909091,0.00909090909090909],"AN":110,"homozygote_count":[54,0]}},{"key":"severe GTS","value":{"AC":[73,1],"AF":[0.9864864864864865,0.013513513513513514],"AN":74,"homozygote_count":[36,0]}},{"key":"controls","value":{"AC":[200,0],"AF":[1.0,0.0],"AN":200,"homozygote_count":[100,0]}}]
chr1:3815093	["C","T"]	[{"key":"non-GTS TDs","value":{"AC":[60,18],"AF":[0.7692307692307693,0.23076923076923078],"AN":78,"homozygote_count":[23,2]}},{"key":"GTS","value":{"AC":[70,22],"AF":[0.7608695652173914,0.2391304347826087],"AN":92,"homozygote_count":[28,4]}},{"key":"healthy family members","value":{"AC":[95,15],"AF":[0.8636363636363636,0.13636363636363635],"AN":110,"homozygote_count":[42,2]}},{"key":"severe GTS","value":{"AC":[62,12],"AF":[0.8378378378378378,0.16216216216216217],"AN":74,"homozygote_count":[27,2]}},{"key":"controls","value":{"AC":[173,27],"AF":[0.865,0.135],"AN":200,"homozygote_count":[77,4]}}]
chr1:3815395	["C","T"]	[{"key":"non-GTS TDs","value":{"AC":[72,6],"AF":[0.9230769230769231,0.07692307692307693],"AN":78,"homozygote_count":[34,1]}},{"key":"GTS","value":{"AC":[86,6],"AF":[0.9347826086956522,0.06521739130434782],"AN":92,"homozygote_count":[40,0]}},{"key":"healthy family members","value":{"AC":[107,3],"AF":[0.9727272727272728,0.02727272727272727],"AN":110,"homozygote_count":[52,0]}},{"key":"severe GTS","value":{"AC":[72,2],"AF":[0.972972972972973,0.02702702702702703],"AN":74,"homozygote_count":[35,0]}},{"key":"controls","value":{"AC":[188,12],"AF":[0.94,0.06],"AN":200,"homozygote_count":[90,2]}}]
chr1:3815401	["G","A"]	[{"key":"non-GTS TDs","value":{"AC":[60,18],"AF":[0.7692307692307693,0.23076923076923078],"AN":78,"homozygote_count":[23,2]}},{"key":"GTS","value":{"AC":[70,22],"AF":[0.7608695652173914,0.2391304347826087],"AN":92,"homozygote_count":[28,4]}},{"key":"healthy family members","value":{"AC":[95,15],"AF":[0.8636363636363636,0.13636363636363635],"AN":110,"homozygote_count":[42,2]}},{"key":"severe GTS","value":{"AC":[63,11],"AF":[0.8513513513513513,0.14864864864864866],"AN":74,"homozygote_count":[28,2]}},{"key":"controls","value":{"AC":[173,27],"AF":[0.865,0.135],"AN":200,"homozygote_count":[77,4]}}]
chr1:3815539	["T","C"]	[{"key":"non-GTS TDs","value":{"AC":[29,49],"AF":[0.3717948717948718,0.6282051282051282],"AN":78,"homozygote_count":[4,14]}},{"key":"GTS","value":{"AC":[29,63],"AF":[0.31521739130434784,0.6847826086956522],"AN":92,"homozygote_count":[2,19]}},{"key":"healthy family members","value":{"AC":[45,65],"AF":[0.4090909090909091,0.5909090909090909],"AN":110,"homozygote_count":[6,16]}},{"key":"severe GTS","value":{"AC":[27,47],"AF":[0.36486486486486486,0.6351351351351351],"AN":74,"homozygote_count":[5,15]}},{"key":"controls","value":{"AC":[96,104],"AF":[0.48,0.52],"AN":200,"homozygote_count":[20,24]}}]
chr1:3815608	["C","T"]	[{"key":"non-GTS TDs","value":{"AC":[29,49],"AF":[0.3717948717948718,0.6282051282051282],"AN":78,"homozygote_count":[4,14]}},{"key":"GTS","value":{"AC":[29,63],"AF":[0.31521739130434784,0.6847826086956522],"AN":92,"homozygote_count":[2,19]}},{"key":"healthy family members","value":{"AC":[45,65],"AF":[0.4090909090909091,0.5909090909090909],"AN":110,"homozygote_count":[6,16]}},{"key":"severe GTS","value":{"AC":[27,47],"AF":[0.36486486486486486,0.6351351351351351],"AN":74,"homozygote_count":[5,15]}},{"key":"controls","value":{"AC":[97,103],"AF":[0.485,0.515],"AN":200,"homozygote_count":[21,24]}}]
chr1:3816032	["G","T"]	[{"key":"non-GTS TDs","value":{"AC":[32,46],"AF":[0.41025641025641024,0.5897435897435898],"AN":78,"homozygote_count":[6,13]}},{"key":"GTS","value":{"AC":[32,60],"AF":[0.34782608695652173,0.6521739130434783],"AN":92,"homozygote_count":[2,16]}},{"key":"healthy family members","value":{"AC":[48,62],"AF":[0.43636363636363634,0.5636363636363636],"AN":110,"homozygote_count":[8,15]}},{"key":"severe GTS","value":{"AC":[28,46],"AF":[0.3783783783783784,0.6216216216216216],"AN":74,"homozygote_count":[6,15]}},{"key":"controls","value":{"AC":[111,89],"AF":[0.555,0.445],"AN":200,"homozygote_count":[27,16]}}]
chr1:3816075	["T","A"]	[{"key":"non-GTS TDs","value":{"AC":[29,49],"AF":[0.3717948717948718,0.6282051282051282],"AN":78,"homozygote_count":[4,14]}},{"key":"GTS","value":{"AC":[29,63],"AF":[0.31521739130434784,0.6847826086956522],"AN":92,"homozygote_count":[2,19]}},{"key":"healthy family members","value":{"AC":[45,65],"AF":[0.4090909090909091,0.5909090909090909],"AN":110,"homozygote_count":[6,16]}},{"key":"severe GTS","value":{"AC":[27,47],"AF":[0.36486486486486486,0.6351351351351351],"AN":74,"homozygote_count":[5,15]}},{"key":"controls","value":{"AC":[97,103],"AF":[0.485,0.515],"AN":200,"homozygote_count":[21,24]}}]
chr1:3816143	["T","C"]	[{"key":"non-GTS TDs","value":{"AC":[29,49],"AF":[0.3717948717948718,0.6282051282051282],"AN":78,"homozygote_count":[4,14]}},{"key":"GTS","value":{"AC":[29,63],"AF":[0.31521739130434784,0.6847826086956522],"AN":92,"homozygote_count":[2,19]}},{"key":"healthy family members","value":{"AC":[45,65],"AF":[0.4090909090909091,0.5909090909090909],"AN":110,"homozygote_count":[6,16]}},{"key":"severe GTS","value":{"AC":[28,46],"AF":[0.3783783783783784,0.6216216216216216],"AN":74,"homozygote_count":[6,15]}},{"key":"controls","value":{"AC":[97,103],"AF":[0.485,0.515],"AN":200,"homozygote_count":[21,24]}}]
chr1:3816218	["T","C"]	[{"key":"non-GTS TDs","value":{"AC":[25,53],"AF":[0.32051282051282054,0.6794871794871795],"AN":78,"homozygote_count":[3,17]}},{"key":"GTS","value":{"AC":[22,70],"AF":[0.2391304347826087,0.7608695652173914],"AN":92,"homozygote_count":[2,26]}},{"key":"healthy family members","value":{"AC":[43,67],"AF":[0.39090909090909093,0.6090909090909091],"AN":110,"homozygote_count":[5,17]}},{"key":"severe GTS","value":{"AC":[25,49],"AF":[0.33783783783783783,0.6621621621621622],"AN":74,"homozygote_count":[5,17]}},{"key":"controls","value":{"AC":[92,108],"AF":[0.46,0.54],"AN":200,"homozygote_count":[20,28]}}]
chr1:3816597	["C","G"]	[{"key":"non-GTS TDs","value":{"AC":[47,21],"AF":[0.6911764705882353,0.3088235294117647],"AN":68,"homozygote_count":[15,2]}},{"key":"GTS","value":{"AC":[74,12],"AF":[0.8604651162790697,0.13953488372093023],"AN":86,"homozygote_count":[31,0]}},{"key":"healthy family members","value":{"AC":[70,34],"AF":[0.6730769230769231,0.3269230769230769],"AN":104,"homozygote_count":[20,2]}},{"key":"severe GTS","value":{"AC":[47,25],"AF":[0.6527777777777778,0.3472222222222222],"AN":72,"homozygote_count":[16,5]}},{"key":"controls","value":{"AC":[117,69],"AF":[0.6290322580645161,0.3709677419354839],"AN":186,"homozygote_count":[33,9]}}]
chr1:3816653	["C","A"]	[{"key":"non-GTS TDs","value":{"AC":[68,4],"AF":[0.9444444444444444,0.05555555555555555],"AN":72,"homozygote_count":[32,0]}},{"key":"GTS","value":{"AC":[83,7],"AF":[0.9222222222222223,0.07777777777777778],"AN":90,"homozygote_count":[38,0]}},{"key":"healthy family members","value":{"AC":[104,2],"AF":[0.9811320754716981,0.018867924528301886],"AN":106,"homozygote_count":[51,0]}},{"key":"severe GTS","value":{"AC":[70,2],"AF":[0.9722222222222222,0.027777777777777776],"AN":72,"homozygote_count":[34,0]}},{"key":"controls","value":{"AC":[183,5],"AF":[0.973404255319149,0.026595744680851064],"AN":188,"homozygote_count":[89,0]}}]
chr1:3816736	["C","T"]	[{"key":"non-GTS TDs","value":{"AC":[68,4],"AF":[0.9444444444444444,0.05555555555555555],"AN":72,"homozygote_count":[32,0]}},{"key":"GTS","value":{"AC":[83,7],"AF":[0.9222222222222223,0.07777777777777778],"AN":90,"homozygote_count":[38,0]}},{"key":"healthy family members","value":{"AC":[104,2],"AF":[0.9811320754716981,0.018867924528301886],"AN":106,"homozygote_count":[51,0]}},{"key":"severe GTS","value":{"AC":[70,2],"AF":[0.9722222222222222,0.027777777777777776],"AN":72,"homozygote_count":[34,0]}},{"key":"controls","value":{"AC":[185,5],"AF":[0.9736842105263158,0.02631578947368421],"AN":190,"homozygote_count":[90,0]}}]
chr1:3816827	["G","A"]	[{"key":"non-GTS TDs","value":{"AC":[56,18],"AF":[0.7567567567567568,0.24324324324324326],"AN":74,"homozygote_count":[21,2]}},{"key":"GTS","value":{"AC":[68,22],"AF":[0.7555555555555555,0.24444444444444444],"AN":90,"homozygote_count":[27,4]}},{"key":"healthy family members","value":{"AC":[93,15],"AF":[0.8611111111111112,0.1388888888888889],"AN":108,"homozygote_count":[41,2]}},{"key":"severe GTS","value":{"AC":[62,12],"AF":[0.8378378378378378,0.16216216216216217],"AN":74,"homozygote_count":[27,2]}},{"key":"controls","value":{"AC":[169,27],"AF":[0.8622448979591837,0.1377551020408163],"AN":196,"homozygote_count":[75,4]}}]
chr1:3816886	["C","T"]	[{"key":"non-GTS TDs","value":{"AC":[74,0],"AF":[1.0,0.0],"AN":74,"homozygote_count":[37,0]}},{"key":"GTS","value":{"AC":[89,1],"AF":[0.9888888888888889,0.011111111111111112],"AN":90,"homozygote_count":[44,0]}},{"key":"healthy family members","value":{"AC":[107,1],"AF":[0.9907407407407407,0.009259259259259259],"AN":108,"homozygote_count":[53,0]}},{"key":"severe GTS","value":{"AC":[74,0],"AF":[1.0,0.0],"AN":74,"homozygote_count":[37,0]}},{"key":"controls","value":{"AC":[198,0],"AF":[1.0,0.0],"AN":198,"homozygote_count":[99,0]}}]
chr1:3816902	["C","T"]	[{"key":"non-GTS TDs","value":{"AC":[29,49],"AF":[0.3717948717948718,0.6282051282051282],"AN":78,"homozygote_count":[4,14]}},{"key":"GTS","value":{"AC":[30,62],"AF":[0.32608695652173914,0.6739130434782609],"AN":92,"homozygote_count":[2,18]}},{"key":"healthy family members","value":{"AC":[48,62],"AF":[0.43636363636363634,0.5636363636363636],"AN":110,"homozygote_count":[8,15]}},{"key":"severe GTS","value":{"AC":[31,43],"AF":[0.4189189189189189,0.581081081081081],"AN":74,"homozygote_count":[7,13]}},{"key":"controls","value":{"AC":[100,100],"AF":[0.5,0.5],"AN":200,"homozygote_count":[21,21]}}]
chr1:3817046	["C","G"]	[{"key":"non-GTS TDs","value":{"AC":[78,0],"AF":[1.0,0.0],"AN":78,"homozygote_count":[39,0]}},{"key":"GTS","value":{"AC":[92,0],"AF":[1.0,0.0],"AN":92,"homozygote_count":[46,0]}},{"key":"healthy family members","value":{"AC":[110,0],"AF":[1.0,0.0],"AN":110,"homozygote_count":[55,0]}},{"key":"severe GTS","value":{"AC":[73,1],"AF":[0.9864864864864865,0.013513513513513514],"AN":74,"homozygote_count":[36,0]}},{"key":"controls","value":{"AC":[200,0],"AF":[1.0,0.0],"AN":200,"homozygote_count":[100,0]}}]
chr1:3817459	["G","A"]	[{"key":"non-GTS TDs","value":{"AC":[78,0],"AF":[1.0,0.0],"AN":78,"homozygote_count":[39,0]}},{"key":"GTS","value":{"AC":[92,0],"AF":[1.0,0.0],"AN":92,"homozygote_count":[46,0]}},{"key":"healthy family members","value":{"AC":[110,0],"AF":[1.0,0.0],"AN":110,"homozygote_count":[55,0]}},{"key":"severe GTS","value":{"AC":[73,1],"AF":[0.9864864864864865,0.013513513513513514],"AN":74,"homozygote_count":[36,0]}},{"key":"controls","value":{"AC":[199,1],"AF":[0.995,0.005],"AN":200,"homozygote_count":[99,0]}}]
chr1:3818699	["T","C"]	[{"key":"non-GTS TDs","value":{"AC":[74,4],"AF":[0.9487179487179487,0.05128205128205128],"AN":78,"homozygote_count":[35,0]}},{"key":"GTS","value":{"AC":[87,5],"AF":[0.9456521739130435,0.05434782608695652],"AN":92,"homozygote_count":[41,0]}},{"key":"healthy family members","value":{"AC":[110,0],"AF":[1.0,0.0],"AN":110,"homozygote_count":[55,0]}},{"key":"severe GTS","value":{"AC":[73,1],"AF":[0.9864864864864865,0.013513513513513514],"AN":74,"homozygote_count":[36,0]}},{"key":"controls","value":{"AC":[197,3],"AF":[0.985,0.015],"AN":200,"homozygote_count":[97,0]}}]
chr1:3820494	["C","CG"]	[{"key":"non-GTS TDs","value":{"AC":[78,0],"AF":[1.0,0.0],"AN":78,"homozygote_count":[39,0]}},{"key":"GTS","value":{"AC":[92,0],"AF":[1.0,0.0],"AN":92,"homozygote_count":[46,0]}},{"key":"healthy family members","value":{"AC":[108,2],"AF":[0.9818181818181818,0.01818181818181818],"AN":110,"homozygote_count":[53,0]}},{"key":"severe GTS","value":{"AC":[74,0],"AF":[1.0,0.0],"AN":74,"homozygote_count":[37,0]}},{"key":"controls","value":{"AC":[200,0],"AF":[1.0,0.0],"AN":200,"homozygote_count":[100,0]}}]
chr1:3820494	["C","CGCCTCTGTCTGGGGTGGAGGAAGGCAAATGGAAGCGGGGCAGGACGGCG"]	[{"key":"non-GTS TDs","value":{"AC":[53,25],"AF":[0.6794871794871795,0.32051282051282054],"AN":78,"homozygote_count":[20,6]}},{"key":"GTS","value":{"AC":[62,30],"AF":[0.6739130434782609,0.32608695652173914],"AN":92,"homozygote_count":[20,4]}},{"key":"healthy family members","value":{"AC":[78,32],"AF":[0.7090909090909091,0.2909090909090909],"AN":110,"homozygote_count":[27,4]}},{"key":"severe GTS","value":{"AC":[54,20],"AF":[0.7297297297297297,0.2702702702702703],"AN":74,"homozygote_count":[20,3]}},{"key":"controls","value":{"AC":[157,43],"AF":[0.785,0.215],"AN":200,"homozygote_count":[61,4]}}]
chr1:3820494	["C","CGCCTCTGTCTGGGGTGGAGGAAGGCAGATGGAAGCGGGGCAGGACGGCG"]	[{"key":"non-GTS TDs","value":{"AC":[55,23],"AF":[0.7051282051282052,0.2948717948717949],"AN":78,"homozygote_count":[19,3]}},{"key":"GTS","value":{"AC":[62,30],"AF":[0.6739130434782609,0.32608695652173914],"AN":92,"homozygote_count":[22,6]}},{"key":"healthy family members","value":{"AC":[82,28],"AF":[0.7454545454545455,0.2545454545454545],"AN":110,"homozygote_count":[31,4]}},{"key":"severe GTS","value":{"AC":[50,24],"AF":[0.6756756756756757,0.32432432432432434],"AN":74,"homozygote_count":[18,5]}},{"key":"controls","value":{"AC":[144,56],"AF":[0.72,0.28],"AN":200,"homozygote_count":[51,7]}}]
chr1:3822198	["G","C"]	[{"key":"non-GTS TDs","value":{"AC":[75,3],"AF":[0.9615384615384616,0.038461538461538464],"AN":78,"homozygote_count":[36,0]}},{"key":"GTS","value":{"AC":[90,2],"AF":[0.9782608695652174,0.021739130434782608],"AN":92,"homozygote_count":[44,0]}},{"key":"healthy family members","value":{"AC":[110,0],"AF":[1.0,0.0],"AN":110,"homozygote_count":[55,0]}},{"key":"severe GTS","value":{"AC":[74,0],"AF":[1.0,0.0],"AN":74,"homozygote_count":[37,0]}},{"key":"controls","value":{"AC":[200,0],"AF":[1.0,0.0],"AN":200,"homozygote_count":[100,0]}}]
chr1:3822565	["G","A"]	[{"key":"non-GTS TDs","value":{"AC":[74,4],"AF":[0.9487179487179487,0.05128205128205128],"AN":78,"homozygote_count":[35,0]}},{"key":"GTS","value":{"AC":[85,7],"AF":[0.9239130434782609,0.07608695652173914],"AN":92,"homozygote_count":[39,0]}},{"key":"healthy family members","value":{"AC":[108,2],"AF":[0.9818181818181818,0.01818181818181818],"AN":110,"homozygote_count":[53,0]}},{"key":"severe GTS","value":{"AC":[72,2],"AF":[0.972972972972973,0.02702702702702703],"AN":74,"homozygote_count":[35,0]}},{"key":"controls","value":{"AC":[195,5],"AF":[0.975,0.025],"AN":200,"homozygote_count":[95,0]}}]
chr1:3822625	["C","T"]	[{"key":"non-GTS TDs","value":{"AC":[29,49],"AF":[0.3717948717948718,0.6282051282051282],"AN":78,"homozygote_count":[4,14]}},{"key":"GTS","value":{"AC":[31,61],"AF":[0.33695652173913043,0.6630434782608695],"AN":92,"homozygote_count":[3,18]}},{"key":"healthy family members","value":{"AC":[48,62],"AF":[0.43636363636363634,0.5636363636363636],"AN":110,"homozygote_count":[8,15]}},{"key":"severe GTS","value":{"AC":[29,45],"AF":[0.3918918918918919,0.6081081081081081],"AN":74,"homozygote_count":[6,14]}},{"key":"controls","value":{"AC":[100,100],"AF":[0.5,0.5],"AN":200,"homozygote_count":[21,21]}}]
chr1:3822707	["T","TA"]	[{"key":"non-GTS TDs","value":{"AC":[25,53],"AF":[0.32051282051282054,0.6794871794871795],"AN":78,"homozygote_count":[3,17]}},{"key":"GTS","value":{"AC":[23,69],"AF":[0.25,0.75],"AN":92,"homozygote_count":[2,25]}},{"key":"healthy family members","value":{"AC":[46,64],"AF":[0.41818181818181815,0.5818181818181818],"AN":110,"homozygote_count":[7,16]}},{"key":"severe GTS","value":{"AC":[28,46],"AF":[0.3783783783783784,0.6216216216216216],"AN":74,"homozygote_count":[6,15]}},{"key":"controls","value":{"AC":[95,105],"AF":[0.475,0.525],"AN":200,"homozygote_count":[20,25]}}]
chr1:3822708	["T","A"]	[{"key":"non-GTS TDs","value":{"AC":[25,53],"AF":[0.32051282051282054,0.6794871794871795],"AN":78,"homozygote_count":[3,17]}},{"key":"GTS","value":{"AC":[23,69],"AF":[0.25,0.75],"AN":92,"homozygote_count":[2,25]}},{"key":"healthy family members","value":{"AC":[46,64],"AF":[0.41818181818181815,0.5818181818181818],"AN":110,"homozygote_count":[7,16]}},{"key":"severe GTS","value":{"AC":[28,46],"AF":[0.3783783783783784,0.6216216216216216],"AN":74,"homozygote_count":[6,15]}},{"key":"controls","value":{"AC":[95,105],"AF":[0.475,0.525],"AN":200,"homozygote_count":[20,25]}}]
chr1:3822726	["G","A"]	[{"key":"non-GTS TDs","value":{"AC":[29,49],"AF":[0.3717948717948718,0.6282051282051282],"AN":78,"homozygote_count":[4,14]}},{"key":"GTS","value":{"AC":[30,62],"AF":[0.32608695652173914,0.6739130434782609],"AN":92,"homozygote_count":[2,18]}},{"key":"healthy family members","value":{"AC":[48,62],"AF":[0.43636363636363634,0.5636363636363636],"AN":110,"homozygote_count":[8,15]}},{"key":"severe GTS","value":{"AC":[30,44],"AF":[0.40540540540540543,0.5945945945945946],"AN":74,"homozygote_count":[6,13]}},{"key":"controls","value":{"AC":[100,100],"AF":[0.5,0.5],"AN":200,"homozygote_count":[21,21]}}]
chr1:3822948	["G","A"]	[{"key":"non-GTS TDs","value":{"AC":[75,3],"AF":[0.9615384615384616,0.038461538461538464],"AN":78,"homozygote_count":[36,0]}},{"key":"GTS","value":{"AC":[89,3],"AF":[0.967391304347826,0.03260869565217391],"AN":92,"homozygote_count":[43,0]}},{"key":"healthy family members","value":{"AC":[107,3],"AF":[0.9727272727272728,0.02727272727272727],"AN":110,"homozygote_count":[52,0]}},{"key":"severe GTS","value":{"AC":[73,1],"AF":[0.9864864864864865,0.013513513513513514],"AN":74,"homozygote_count":[36,0]}},{"key":"controls","value":{"AC":[186,14],"AF":[0.93,0.07],"AN":200,"homozygote_count":[86,0]}}]
chr1:3823706	["G","A"]	[{"key":"non-GTS TDs","value":{"AC":[74,4],"AF":[0.9487179487179487,0.05128205128205128],"AN":78,"homozygote_count":[35,0]}},{"key":"GTS","value":{"AC":[85,7],"AF":[0.9239130434782609,0.07608695652173914],"AN":92,"homozygote_count":[39,0]}},{"key":"healthy family members","value":{"AC":[108,2],"AF":[0.9818181818181818,0.01818181818181818],"AN":110,"homozygote_count":[53,0]}},{"key":"severe GTS","value":{"AC":[72,2],"AF":[0.972972972972973,0.02702702702702703],"AN":74,"homozygote_count":[35,0]}},{"key":"controls","value":{"AC":[195,5],"AF":[0.975,0.025],"AN":200,"homozygote_count":[95,0]}}]
chr1:3823862	["T","C"]	[{"key":"non-GTS TDs","value":{"AC":[74,4],"AF":[0.9487179487179487,0.05128205128205128],"AN":78,"homozygote_count":[35,0]}},{"key":"GTS","value":{"AC":[85,7],"AF":[0.9239130434782609,0.07608695652173914],"AN":92,"homozygote_count":[39,0]}},{"key":"healthy family members","value":{"AC":[108,2],"AF":[0.9818181818181818,0.01818181818181818],"AN":110,"homozygote_count":[53,0]}},{"key":"severe GTS","value":{"AC":[72,2],"AF":[0.972972972972973,0.02702702702702703],"AN":74,"homozygote_count":[35,0]}},{"key":"controls","value":{"AC":[195,5],"AF":[0.975,0.025],"AN":200,"homozygote_count":[95,0]}}]
chr1:3823898	["T","C"]	[{"key":"non-GTS TDs","value":{"AC":[74,4],"AF":[0.9487179487179487,0.05128205128205128],"AN":78,"homozygote_count":[35,0]}},{"key":"GTS","value":{"AC":[85,7],"AF":[0.9239130434782609,0.07608695652173914],"AN":92,"homozygote_count":[39,0]}},{"key":"healthy family members","value":{"AC":[108,2],"AF":[0.9818181818181818,0.01818181818181818],"AN":110,"homozygote_count":[53,0]}},{"key":"severe GTS","value":{"AC":[72,2],"AF":[0.972972972972973,0.02702702702702703],"AN":74,"homozygote_count":[35,0]}},{"key":"controls","value":{"AC":[195,5],"AF":[0.975,0.025],"AN":200,"homozygote_count":[95,0]}}]
chr1:3823909	["A","G"]	[{"key":"non-GTS TDs","value":{"AC":[25,53],"AF":[0.32051282051282054,0.6794871794871795],"AN":78,"homozygote_count":[3,17]}},{"key":"GTS","value":{"AC":[23,69],"AF":[0.25,0.75],"AN":92,"homozygote_count":[2,25]}},{"key":"healthy family members","value":{"AC":[46,64],"AF":[0.41818181818181815,0.5818181818181818],"AN":110,"homozygote_count":[7,16]}},{"key":"severe GTS","value":{"AC":[28,46],"AF":[0.3783783783783784,0.6216216216216216],"AN":74,"homozygote_count":[6,15]}},{"key":"controls","value":{"AC":[95,105],"AF":[0.475,0.525],"AN":200,"homozygote_count":[20,25]}}]
chr1:3825445	["C","T"]	[{"key":"non-GTS TDs","value":{"AC":[75,3],"AF":[0.9615384615384616,0.038461538461538464],"AN":78,"homozygote_count":[36,0]}},{"key":"GTS","value":{"AC":[89,3],"AF":[0.967391304347826,0.03260869565217391],"AN":92,"homozygote_count":[43,0]}},{"key":"healthy family members","value":{"AC":[107,3],"AF":[0.9727272727272728,0.02727272727272727],"AN":110,"homozygote_count":[52,0]}},{"key":"severe GTS","value":{"AC":[73,1],"AF":[0.9864864864864865,0.013513513513513514],"AN":74,"homozygote_count":[36,0]}},{"key":"controls","value":{"AC":[185,15],"AF":[0.925,0.075],"AN":200,"homozygote_count":[85,0]}}]
chr1:3825539	["C","T"]	[{"key":"non-GTS TDs","value":{"AC":[71,7],"AF":[0.9102564102564102,0.08974358974358974],"AN":78,"homozygote_count":[32,0]}},{"key":"GTS","value":{"AC":[82,10],"AF":[0.8913043478260869,0.10869565217391304],"AN":92,"homozygote_count":[36,0]}},{"key":"healthy family members","value":{"AC":[105,5],"AF":[0.9545454545454546,0.045454545454545456],"AN":110,"homozygote_count":[50,0]}},{"key":"severe GTS","value":{"AC":[71,3],"AF":[0.9594594594594594,0.04054054054054054],"AN":74,"homozygote_count":[34,0]}},{"key":"controls","value":{"AC":[181,19],"AF":[0.905,0.095],"AN":200,"homozygote_count":[81,0]}}]
chr1:3825615	["G","A"]	[{"key":"non-GTS TDs","value":{"AC":[25,53],"AF":[0.32051282051282054,0.6794871794871795],"AN":78,"homozygote_count":[3,17]}},{"key":"GTS","value":{"AC":[24,68],"AF":[0.2608695652173913,0.7391304347826086],"AN":92,"homozygote_count":[3,25]}},{"key":"healthy family members","value":{"AC":[46,64],"AF":[0.41818181818181815,0.5818181818181818],"AN":110,"homozygote_count":[7,16]}},{"key":"severe GTS","value":{"AC":[29,45],"AF":[0.3918918918918919,0.6081081081081081],"AN":74,"homozygote_count":[7,15]}},{"key":"controls","value":{"AC":[95,105],"AF":[0.475,0.525],"AN":200,"homozygote_count":[20,25]}}]
chr1:3825693	["C","T"]	[{"key":"non-GTS TDs","value":{"AC":[60,18],"AF":[0.7692307692307693,0.23076923076923078],"AN":78,"homozygote_count":[23,2]}},{"key":"GTS","value":{"AC":[71,21],"AF":[0.7717391304347826,0.22826086956521738],"AN":92,"homozygote_count":[29,4]}},{"key":"healthy family members","value":{"AC":[95,15],"AF":[0.8636363636363636,0.13636363636363635],"AN":110,"homozygote_count":[42,2]}},{"key":"severe GTS","value":{"AC":[62,12],"AF":[0.8378378378378378,0.16216216216216217],"AN":74,"homozygote_count":[27,2]}},{"key":"controls","value":{"AC":[173,27],"AF":[0.865,0.135],"AN":200,"homozygote_count":[77,4]}}]
chr1:3825996	["G","A"]	[{"key":"non-GTS TDs","value":{"AC":[75,3],"AF":[0.9615384615384616,0.038461538461538464],"AN":78,"homozygote_count":[36,0]}},{"key":"GTS","value":{"AC":[89,3],"AF":[0.967391304347826,0.03260869565217391],"AN":92,"homozygote_count":[43,0]}},{"key":"healthy family members","value":{"AC":[107,3],"AF":[0.9727272727272728,0.02727272727272727],"AN":110,"homozygote_count":[52,0]}},{"key":"severe GTS","value":{"AC":[73,1],"AF":[0.9864864864864865,0.013513513513513514],"AN":74,"homozygote_count":[36,0]}},{"key":"controls","value":{"AC":[186,14],"AF":[0.93,0.07],"AN":200,"homozygote_count":[86,0]}}]
chr1:3826545	["A","G"]	[{"key":"non-GTS TDs","value":{"AC":[25,53],"AF":[0.32051282051282054,0.6794871794871795],"AN":78,"homozygote_count":[3,17]}},{"key":"GTS","value":{"AC":[23,69],"AF":[0.25,0.75],"AN":92,"homozygote_count":[2,25]}},{"key":"healthy family members","value":{"AC":[46,64],"AF":[0.41818181818181815,0.5818181818181818],"AN":110,"homozygote_count":[7,16]}},{"key":"severe GTS","value":{"AC":[28,46],"AF":[0.3783783783783784,0.6216216216216216],"AN":74,"homozygote_count":[6,15]}},{"key":"controls","value":{"AC":[95,105],"AF":[0.475,0.525],"AN":200,"homozygote_count":[20,25]}}]
chr1:3826568	["T","C"]	[{"key":"non-GTS TDs","value":{"AC":[32,46],"AF":[0.41025641025641024,0.5897435897435898],"AN":78,"homozygote_count":[6,13]}},{"key":"GTS","value":{"AC":[33,59],"AF":[0.358695652173913,0.6413043478260869],"AN":92,"homozygote_count":[2,15]}},{"key":"healthy family members","value":{"AC":[51,59],"AF":[0.4636363636363636,0.5363636363636364],"AN":110,"homozygote_count":[10,14]}},{"key":"severe GTS","value":{"AC":[31,43],"AF":[0.4189189189189189,0.581081081081081],"AN":74,"homozygote_count":[7,13]}},{"key":"controls","value":{"AC":[114,86],"AF":[0.57,0.43],"AN":200,"homozygote_count":[27,13]}}]
chr1:3826587	["G","A"]	[{"key":"non-GTS TDs","value":{"AC":[60,18],"AF":[0.7692307692307693,0.23076923076923078],"AN":78,"homozygote_count":[23,2]}},{"key":"GTS","value":{"AC":[70,22],"AF":[0.7608695652173914,0.2391304347826087],"AN":92,"homozygote_count":[28,4]}},{"key":"healthy family members","value":{"AC":[95,15],"AF":[0.8636363636363636,0.13636363636363635],"AN":110,"homozygote_count":[42,2]}},{"key":"severe GTS","value":{"AC":[62,12],"AF":[0.8378378378378378,0.16216216216216217],"AN":74,"homozygote_count":[27,2]}},{"key":"controls","value":{"AC":[173,27],"AF":[0.865,0.135],"AN":200,"homozygote_count":[77,4]}}]
chr1:3826622	["C","T"]	[{"key":"non-GTS TDs","value":{"AC":[74,4],"AF":[0.9487179487179487,0.05128205128205128],"AN":78,"homozygote_count":[35,0]}},{"key":"GTS","value":{"AC":[85,7],"AF":[0.9239130434782609,0.07608695652173914],"AN":92,"homozygote_count":[39,0]}},{"key":"healthy family members","value":{"AC":[108,2],"AF":[0.9818181818181818,0.01818181818181818],"AN":110,"homozygote_count":[53,0]}},{"key":"severe GTS","value":{"AC":[72,2],"AF":[0.972972972972973,0.02702702702702703],"AN":74,"homozygote_count":[35,0]}},{"key":"controls","value":{"AC":[195,5],"AF":[0.975,0.025],"AN":200,"homozygote_count":[95,0]}}]
chr1:3826755	["G","A"]	[{"key":"non-GTS TDs","value":{"AC":[54,24],"AF":[0.6923076923076923,0.3076923076923077],"AN":78,"homozygote_count":[18,3]}},{"key":"GTS","value":{"AC":[60,32],"AF":[0.6521739130434783,0.34782608695652173],"AN":92,"homozygote_count":[20,6]}},{"key":"healthy family members","value":{"AC":[82,28],"AF":[0.7454545454545455,0.2545454545454545],"AN":110,"homozygote_count":[31,4]}},{"key":"severe GTS","value":{"AC":[49,25],"AF":[0.6621621621621622,0.33783783783783783],"AN":74,"homozygote_count":[18,6]}},{"key":"controls","value":{"AC":[143,57],"AF":[0.715,0.285],"AN":200,"homozygote_count":[50,7]}}]
chr1:3826827	["C","T"]	[{"key":"non-GTS TDs","value":{"AC":[46,32],"AF":[0.5897435897435898,0.41025641025641024],"AN":78,"homozygote_count":[15,8]}},{"key":"GTS","value":{"AC":[52,40],"AF":[0.5652173913043478,0.43478260869565216],"AN":92,"homozygote_count":[16,10]}},{"key":"healthy family members","value":{"AC":[71,39],"AF":[0.6454545454545455,0.35454545454545455],"AN":110,"homozygote_count":[22,6]}},{"key":"severe GTS","value":{"AC":[51,23],"AF":[0.6891891891891891,0.3108108108108108],"AN":74,"homozygote_count":[17,3]}},{"key":"controls","value":{"AC":[139,61],"AF":[0.695,0.305],"AN":200,"homozygote_count":[52,13]}}]
chr1:3827562	["T","C"]	[{"key":"non-GTS TDs","value":{"AC":[74,4],"AF":[0.9487179487179487,0.05128205128205128],"AN":78,"homozygote_count":[35,0]}},{"key":"GTS","value":{"AC":[85,7],"AF":[0.9239130434782609,0.07608695652173914],"AN":92,"homozygote_count":[39,0]}},{"key":"healthy family members","value":{"AC":[108,2],"AF":[0.9818181818181818,0.01818181818181818],"AN":110,"homozygote_count":[53,0]}},{"key":"severe GTS","value":{"AC":[72,2],"AF":[0.972972972972973,0.02702702702702703],"AN":74,"homozygote_count":[35,0]}},{"key":"controls","value":{"AC":[195,5],"AF":[0.975,0.025],"AN":200,"homozygote_count":[95,0]}}]
chr1:3827697	["C","A"]	[{"key":"non-GTS TDs","value":{"AC":[53,25],"AF":[0.6794871794871795,0.32051282051282054],"AN":78,"homozygote_count":[20,6]}},{"key":"GTS","value":{"AC":[62,30],"AF":[0.6739130434782609,0.32608695652173914],"AN":92,"homozygote_count":[20,4]}},{"key":"healthy family members","value":{"AC":[76,34],"AF":[0.6909090909090909,0.3090909090909091],"AN":110,"homozygote_count":[25,4]}},{"key":"severe GTS","value":{"AC":[54,20],"AF":[0.7297297297297297,0.2702702702702703],"AN":74,"homozygote_count":[20,3]}},{"key":"controls","value":{"AC":[157,43],"AF":[0.785,0.215],"AN":200,"homozygote_count":[61,4]}}]
chr1:3827709	["G","A"]	[{"key":"non-GTS TDs","value":{"AC":[74,4],"AF":[0.9487179487179487,0.05128205128205128],"AN":78,"homozygote_count":[35,0]}},{"key":"GTS","value":{"AC":[85,7],"AF":[0.9239130434782609,0.07608695652173914],"AN":92,"homozygote_count":[39,0]}},{"key":"healthy family members","value":{"AC":[108,2],"AF":[0.9818181818181818,0.01818181818181818],"AN":110,"homozygote_count":[53,0]}},{"key":"severe GTS","value":{"AC":[72,2],"AF":[0.972972972972973,0.02702702702702703],"AN":74,"homozygote_count":[35,0]}},{"key":"controls","value":{"AC":[195,5],"AF":[0.975,0.025],"AN":200,"homozygote_count":[95,0]}}]
chr1:3827742	["T","C"]	[{"key":"non-GTS TDs","value":{"AC":[57,21],"AF":[0.7307692307692307,0.2692307692307692],"AN":78,"homozygote_count":[21,3]}},{"key":"GTS","value":{"AC":[63,29],"AF":[0.6847826086956522,0.31521739130434784],"AN":92,"homozygote_count":[22,5]}},{"key":"healthy family members","value":{"AC":[85,25],"AF":[0.7727272727272727,0.22727272727272727],"AN":110,"homozygote_count":[34,4]}},{"key":"severe GTS","value":{"AC":[52,22],"AF":[0.7027027027027027,0.2972972972972973],"AN":74,"homozygote_count":[20,5]}},{"key":"controls","value":{"AC":[157,43],"AF":[0.785,0.215],"AN":200,"homozygote_count":[62,5]}}]
chr1:3827804	["G","A"]	[{"key":"non-GTS TDs","value":{"AC":[60,18],"AF":[0.7692307692307693,0.23076923076923078],"AN":78,"homozygote_count":[23,2]}},{"key":"GTS","value":{"AC":[70,22],"AF":[0.7608695652173914,0.2391304347826087],"AN":92,"homozygote_count":[28,4]}},{"key":"healthy family members","value":{"AC":[95,15],"AF":[0.8636363636363636,0.13636363636363635],"AN":110,"homozygote_count":[42,2]}},{"key":"severe GTS","value":{"AC":[62,12],"AF":[0.8378378378378378,0.16216216216216217],"AN":74,"homozygote_count":[27,2]}},{"key":"controls","value":{"AC":[173,27],"AF":[0.865,0.135],"AN":200,"homozygote_count":[77,4]}}]
chr1:3827984	["A","G"]	[{"key":"non-GTS TDs","value":{"AC":[25,53],"AF":[0.32051282051282054,0.6794871794871795],"AN":78,"homozygote_count":[3,17]}},{"key":"GTS","value":{"AC":[23,69],"AF":[0.25,0.75],"AN":92,"homozygote_count":[2,25]}},{"key":"healthy family members","value":{"AC":[46,64],"AF":[0.41818181818181815,0.5818181818181818],"AN":110,"homozygote_count":[7,16]}},{"key":"severe GTS","value":{"AC":[29,45],"AF":[0.3918918918918919,0.6081081081081081],"AN":74,"homozygote_count":[7,15]}},{"key":"controls","value":{"AC":[95,105],"AF":[0.475,0.525],"AN":200,"homozygote_count":[20,25]}}]
chr1:3828077	["G","A"]	[{"key":"non-GTS TDs","value":{"AC":[49,29],"AF":[0.6282051282051282,0.3717948717948718],"AN":78,"homozygote_count":[17,7]}},{"key":"GTS","value":{"AC":[55,37],"AF":[0.5978260869565217,0.40217391304347827],"AN":92,"homozygote_count":[17,8]}},{"key":"healthy family members","value":{"AC":[74,36],"AF":[0.6727272727272727,0.32727272727272727],"AN":110,"homozygote_count":[24,5]}},{"key":"severe GTS","value":{"AC":[53,21],"AF":[0.7162162162162162,0.28378378378378377],"AN":74,"homozygote_count":[19,3]}},{"key":"controls","value":{"AC":[152,48],"AF":[0.76,0.24],"AN":200,"homozygote_count":[60,8]}}]
chr1:3828451	["T","G"]	[{"key":"non-GTS TDs","value":{"AC":[75,3],"AF":[0.9615384615384616,0.038461538461538464],"AN":78,"homozygote_count":[36,0]}},{"key":"GTS","value":{"AC":[85,7],"AF":[0.9239130434782609,0.07608695652173914],"AN":92,"homozygote_count":[39,0]}},{"key":"healthy family members","value":{"AC":[100,10],"AF":[0.9090909090909091,0.09090909090909091],"AN":110,"homozygote_count":[46,1]}},{"key":"severe GTS","value":{"AC":[63,11],"AF":[0.8513513513513513,0.14864864864864866],"AN":74,"homozygote_count":[27,1]}},{"key":"controls","value":{"AC":[187,13],"AF":[0.935,0.065],"AN":200,"homozygote_count":[87,0]}}]
chr1:3828810	["A","G"]	[{"key":"non-GTS TDs","value":{"AC":[57,21],"AF":[0.7307692307692307,0.2692307692307692],"AN":78,"homozygote_count":[21,3]}},{"key":"GTS","value":{"AC":[63,29],"AF":[0.6847826086956522,0.31521739130434784],"AN":92,"homozygote_count":[22,5]}},{"key":"healthy family members","value":{"AC":[85,25],"AF":[0.7727272727272727,0.22727272727272727],"AN":110,"homozygote_count":[34,4]}},{"key":"severe GTS","value":{"AC":[50,24],"AF":[0.6756756756756757,0.32432432432432434],"AN":74,"homozygote_count":[19,6]}},{"key":"controls","value":{"AC":[157,43],"AF":[0.785,0.215],"AN":200,"homozygote_count":[62,5]}}]
chr1:3828852	["T","TAA"]	[{"key":"non-GTS TDs","value":{"AC":[28,50],"AF":[0.358974358974359,0.6410256410256411],"AN":78,"homozygote_count":[5,16]}},{"key":"GTS","value":{"AC":[26,66],"AF":[0.2826086956521739,0.717391304347826],"AN":92,"homozygote_count":[2,22]}},{"key":"healthy family members","value":{"AC":[49,61],"AF":[0.44545454545454544,0.5545454545454546],"AN":110,"homozygote_count":[9,15]}},{"key":"severe GTS","value":{"AC":[28,46],"AF":[0.3783783783783784,0.6216216216216216],"AN":74,"homozygote_count":[7,16]}},{"key":"controls","value":{"AC":[109,91],"AF":[0.545,0.455],"AN":200,"homozygote_count":[26,17]}}]
chr1:3828993	["G","T"]	[{"key":"non-GTS TDs","value":{"AC":[25,53],"AF":[0.32051282051282054,0.6794871794871795],"AN":78,"homozygote_count":[3,17]}},{"key":"GTS","value":{"AC":[23,69],"AF":[0.25,0.75],"AN":92,"homozygote_count":[2,25]}},{"key":"healthy family members","value":{"AC":[46,64],"AF":[0.41818181818181815,0.5818181818181818],"AN":110,"homozygote_count":[7,16]}},{"key":"severe GTS","value":{"AC":[28,46],"AF":[0.3783783783783784,0.6216216216216216],"AN":74,"homozygote_count":[6,15]}},{"key":"controls","value":{"AC":[95,105],"AF":[0.475,0.525],"AN":200,"homozygote_count":[20,25]}}]
chr1:3829157	["C","T"]	[{"key":"non-GTS TDs","value":{"AC":[49,29],"AF":[0.6282051282051282,0.3717948717948718],"AN":78,"homozygote_count":[17,7]}},{"key":"GTS","value":{"AC":[55,37],"AF":[0.5978260869565217,0.40217391304347827],"AN":92,"homozygote_count":[17,8]}},{"key":"healthy family members","value":{"AC":[74,36],"AF":[0.6727272727272727,0.32727272727272727],"AN":110,"homozygote_count":[24,5]}},{"key":"severe GTS","value":{"AC":[52,22],"AF":[0.7027027027027027,0.2972972972972973],"AN":74,"homozygote_count":[18,3]}},{"key":"controls","value":{"AC":[152,48],"AF":[0.76,0.24],"AN":200,"homozygote_count":[60,8]}}]
chr1:3829223	["T","C"]	[{"key":"non-GTS TDs","value":{"AC":[25,53],"AF":[0.32051282051282054,0.6794871794871795],"AN":78,"homozygote_count":[3,17]}},{"key":"GTS","value":{"AC":[23,69],"AF":[0.25,0.75],"AN":92,"homozygote_count":[2,25]}},{"key":"healthy family members","value":{"AC":[46,64],"AF":[0.41818181818181815,0.5818181818181818],"AN":110,"homozygote_count":[7,16]}},{"key":"severe GTS","value":{"AC":[28,46],"AF":[0.3783783783783784,0.6216216216216216],"AN":74,"homozygote_count":[6,15]}},{"key":"controls","value":{"AC":[95,105],"AF":[0.475,0.525],"AN":200,"homozygote_count":[20,25]}}]
chr1:3829360	["G","A"]	[{"key":"non-GTS TDs","value":{"AC":[75,3],"AF":[0.9615384615384616,0.038461538461538464],"AN":78,"homozygote_count":[36,0]}},{"key":"GTS","value":{"AC":[89,3],"AF":[0.967391304347826,0.03260869565217391],"AN":92,"homozygote_count":[43,0]}},{"key":"healthy family members","value":{"AC":[107,3],"AF":[0.9727272727272728,0.02727272727272727],"AN":110,"homozygote_count":[52,0]}},{"key":"severe GTS","value":{"AC":[73,1],"AF":[0.9864864864864865,0.013513513513513514],"AN":74,"homozygote_count":[36,0]}},{"key":"controls","value":{"AC":[186,14],"AF":[0.93,0.07],"AN":200,"homozygote_count":[86,0]}}]
chr1:3829552	["A","G"]	[{"key":"non-GTS TDs","value":{"AC":[3,75],"AF":[0.038461538461538464,0.9615384615384616],"AN":78,"homozygote_count":[0,36]}},{"key":"GTS","value":{"AC":[3,89],"AF":[0.03260869565217391,0.967391304347826],"AN":92,"homozygote_count":[0,43]}},{"key":"healthy family members","value":{"AC":[3,107],"AF":[0.02727272727272727,0.9727272727272728],"AN":110,"homozygote_count":[0,52]}},{"key":"severe GTS","value":{"AC":[1,73],"AF":[0.013513513513513514,0.9864864864864865],"AN":74,"homozygote_count":[0,36]}},{"key":"controls","value":{"AC":[14,186],"AF":[0.07,0.93],"AN":200,"homozygote_count":[0,86]}}]
chr1:3829672	["G","A"]	[{"key":"non-GTS TDs","value":{"AC":[78,0],"AF":[1.0,0.0],"AN":78,"homozygote_count":[39,0]}},{"key":"GTS","value":{"AC":[92,0],"AF":[1.0,0.0],"AN":92,"homozygote_count":[46,0]}},{"key":"healthy family members","value":{"AC":[109,1],"AF":[0.990909090909091,0.00909090909090909],"AN":110,"homozygote_count":[54,0]}},{"key":"severe GTS","value":{"AC":[73,1],"AF":[0.9864864864864865,0.013513513513513514],"AN":74,"homozygote_count":[36,0]}},{"key":"controls","value":{"AC":[199,1],"AF":[0.995,0.005],"AN":200,"homozygote_count":[99,0]}}]
chr1:3829690	["T","C"]	[{"key":"non-GTS TDs","value":{"AC":[3,75],"AF":[0.038461538461538464,0.9615384615384616],"AN":78,"homozygote_count":[0,36]}},{"key":"GTS","value":{"AC":[3,89],"AF":[0.03260869565217391,0.967391304347826],"AN":92,"homozygote_count":[0,43]}},{"key":"healthy family members","value":{"AC":[3,107],"AF":[0.02727272727272727,0.9727272727272728],"AN":110,"homozygote_count":[0,52]}},{"key":"severe GTS","value":{"AC":[1,73],"AF":[0.013513513513513514,0.9864864864864865],"AN":74,"homozygote_count":[0,36]}},{"key":"controls","value":{"AC":[14,186],"AF":[0.07,0.93],"AN":200,"homozygote_count":[0,86]}}]
chr1:3830019	["G","T"]	[{"key":"non-GTS TDs","value":{"AC":[53,25],"AF":[0.6794871794871795,0.32051282051282054],"AN":78,"homozygote_count":[17,3]}},{"key":"GTS","value":{"AC":[69,23],"AF":[0.75,0.25],"AN":92,"homozygote_count":[25,2]}},{"key":"healthy family members","value":{"AC":[64,46],"AF":[0.5818181818181818,0.41818181818181815],"AN":110,"homozygote_count":[16,7]}},{"key":"severe GTS","value":{"AC":[46,28],"AF":[0.6216216216216216,0.3783783783783784],"AN":74,"homozygote_count":[15,6]}},{"key":"controls","value":{"AC":[105,95],"AF":[0.525,0.475],"AN":200,"homozygote_count":[25,20]}}]
chr1:3830021	["T","G"]	[{"key":"non-GTS TDs","value":{"AC":[49,29],"AF":[0.6282051282051282,0.3717948717948718],"AN":78,"homozygote_count":[17,7]}},{"key":"GTS","value":{"AC":[55,37],"AF":[0.5978260869565217,0.40217391304347827],"AN":92,"homozygote_count":[17,8]}},{"key":"healthy family members","value":{"AC":[74,36],"AF":[0.6727272727272727,0.32727272727272727],"AN":110,"homozygote_count":[24,5]}},{"key":"severe GTS","value":{"AC":[52,22],"AF":[0.7027027027027027,0.2972972972972973],"AN":74,"homozygote_count":[18,3]}},{"key":"controls","value":{"AC":[152,48],"AF":[0.76,0.24],"AN":200,"homozygote_count":[60,8]}}]
chr1:3830025	["C","G"]	[{"key":"non-GTS TDs","value":{"AC":[3,75],"AF":[0.038461538461538464,0.9615384615384616],"AN":78,"homozygote_count":[0,36]}},{"key":"GTS","value":{"AC":[3,89],"AF":[0.03260869565217391,0.967391304347826],"AN":92,"homozygote_count":[0,43]}},{"key":"healthy family members","value":{"AC":[3,107],"AF":[0.02727272727272727,0.9727272727272728],"AN":110,"homozygote_count":[0,52]}},{"key":"severe GTS","value":{"AC":[1,73],"AF":[0.013513513513513514,0.9864864864864865],"AN":74,"homozygote_count":[0,36]}},{"key":"controls","value":{"AC":[14,186],"AF":[0.07,0.93],"AN":200,"homozygote_count":[0,86]}}]
chr1:3830146	["C","T"]	[{"key":"non-GTS TDs","value":{"AC":[60,18],"AF":[0.7692307692307693,0.23076923076923078],"AN":78,"homozygote_count":[23,2]}},{"key":"GTS","value":{"AC":[71,21],"AF":[0.7717391304347826,0.22826086956521738],"AN":92,"homozygote_count":[29,4]}},{"key":"healthy family members","value":{"AC":[95,15],"AF":[0.8636363636363636,0.13636363636363635],"AN":110,"homozygote_count":[42,2]}},{"key":"severe GTS","value":{"AC":[62,12],"AF":[0.8378378378378378,0.16216216216216217],"AN":74,"homozygote_count":[27,2]}},{"key":"controls","value":{"AC":[173,27],"AF":[0.865,0.135],"AN":200,"homozygote_count":[77,4]}}]
chr1:3830255	["C","T"]	[{"key":"non-GTS TDs","value":{"AC":[67,11],"AF":[0.8589743589743589,0.14102564102564102],"AN":78,"homozygote_count":[29,1]}},{"key":"GTS","value":{"AC":[77,15],"AF":[0.8369565217391305,0.16304347826086957],"AN":92,"homozygote_count":[34,3]}},{"key":"healthy family members","value":{"AC":[98,12],"AF":[0.8909090909090909,0.10909090909090909],"AN":110,"homozygote_count":[45,2]}},{"key":"severe GTS","value":{"AC":[65,9],"AF":[0.8783783783783784,0.12162162162162163],"AN":74,"homozygote_count":[30,2]}},{"key":"controls","value":{"AC":[186,14],"AF":[0.93,0.07],"AN":200,"homozygote_count":[87,1]}}]
chr1:3830310	["C","T"]	[{"key":"non-GTS TDs","value":{"AC":[78,0],"AF":[1.0,0.0],"AN":78,"homozygote_count":[39,0]}},{"key":"GTS","value":{"AC":[92,0],"AF":[1.0,0.0],"AN":92,"homozygote_count":[46,0]}},{"key":"healthy family members","value":{"AC":[108,2],"AF":[0.9818181818181818,0.01818181818181818],"AN":110,"homozygote_count":[53,0]}},{"key":"severe GTS","value":{"AC":[74,0],"AF":[1.0,0.0],"AN":74,"homozygote_count":[37,0]}},{"key":"controls","value":{"AC":[197,3],"AF":[0.985,0.015],"AN":200,"homozygote_count":[97,0]}}]
chr1:3830459	["C","G"]	[{"key":"non-GTS TDs","value":{"AC":[49,29],"AF":[0.6282051282051282,0.3717948717948718],"AN":78,"homozygote_count":[17,7]}},{"key":"GTS","value":{"AC":[55,37],"AF":[0.5978260869565217,0.40217391304347827],"AN":92,"homozygote_count":[17,8]}},{"key":"healthy family members","value":{"AC":[74,36],"AF":[0.6727272727272727,0.32727272727272727],"AN":110,"homozygote_count":[24,5]}},{"key":"severe GTS","value":{"AC":[52,22],"AF":[0.7027027027027027,0.2972972972972973],"AN":74,"homozygote_count":[18,3]}},{"key":"controls","value":{"AC":[152,48],"AF":[0.76,0.24],"AN":200,"homozygote_count":[60,8]}}]
chr1:3831016	["C","T"]	[{"key":"non-GTS TDs","value":{"AC":[53,25],"AF":[0.6794871794871795,0.32051282051282054],"AN":78,"homozygote_count":[17,3]}},{"key":"GTS","value":{"AC":[69,23],"AF":[0.75,0.25],"AN":92,"homozygote_count":[25,2]}},{"key":"healthy family members","value":{"AC":[64,46],"AF":[0.5818181818181818,0.41818181818181815],"AN":110,"homozygote_count":[16,7]}},{"key":"severe GTS","value":{"AC":[46,28],"AF":[0.6216216216216216,0.3783783783783784],"AN":74,"homozygote_count":[15,6]}},{"key":"controls","value":{"AC":[105,95],"AF":[0.525,0.475],"AN":200,"homozygote_count":[25,20]}}]
chr1:3831039	["T","C"]	[{"key":"non-GTS TDs","value":{"AC":[3,75],"AF":[0.038461538461538464,0.9615384615384616],"AN":78,"homozygote_count":[0,36]}},{"key":"GTS","value":{"AC":[3,89],"AF":[0.03260869565217391,0.967391304347826],"AN":92,"homozygote_count":[0,43]}},{"key":"healthy family members","value":{"AC":[3,107],"AF":[0.02727272727272727,0.9727272727272728],"AN":110,"homozygote_count":[0,52]}},{"key":"severe GTS","value":{"AC":[2,72],"AF":[0.02702702702702703,0.972972972972973],"AN":74,"homozygote_count":[0,35]}},{"key":"controls","value":{"AC":[14,186],"AF":[0.07,0.93],"AN":200,"homozygote_count":[0,86]}}]
chr1:3831521	["A","G"]	[{"key":"non-GTS TDs","value":{"AC":[24,54],"AF":[0.3076923076923077,0.6923076923076923],"AN":78,"homozygote_count":[3,18]}},{"key":"GTS","value":{"AC":[32,60],"AF":[0.34782608695652173,0.6521739130434783],"AN":92,"homozygote_count":[6,20]}},{"key":"healthy family members","value":{"AC":[28,82],"AF":[0.2545454545454545,0.7454545454545455],"AN":110,"homozygote_count":[4,31]}},{"key":"severe GTS","value":{"AC":[24,50],"AF":[0.32432432432432434,0.6756756756756757],"AN":74,"homozygote_count":[5,18]}},{"key":"controls","value":{"AC":[57,143],"AF":[0.285,0.715],"AN":200,"homozygote_count":[7,50]}}]
chr1:3831543	["T","C"]	[{"key":"non-GTS TDs","value":{"AC":[57,21],"AF":[0.7307692307692307,0.2692307692307692],"AN":78,"homozygote_count":[21,3]}},{"key":"GTS","value":{"AC":[63,29],"AF":[0.6847826086956522,0.31521739130434784],"AN":92,"homozygote_count":[22,5]}},{"key":"healthy family members","value":{"AC":[85,25],"AF":[0.7727272727272727,0.22727272727272727],"AN":110,"homozygote_count":[34,4]}},{"key":"severe GTS","value":{"AC":[51,23],"AF":[0.6891891891891891,0.3108108108108108],"AN":74,"homozygote_count":[19,5]}},{"key":"controls","value":{"AC":[157,43],"AF":[0.785,0.215],"AN":200,"homozygote_count":[62,5]}}]
chr1:3831607	["T","C"]	[{"key":"non-GTS TDs","value":{"AC":[53,25],"AF":[0.6794871794871795,0.32051282051282054],"AN":78,"homozygote_count":[17,3]}},{"key":"GTS","value":{"AC":[69,23],"AF":[0.75,0.25],"AN":92,"homozygote_count":[25,2]}},{"key":"healthy family members","value":{"AC":[64,46],"AF":[0.5818181818181818,0.41818181818181815],"AN":110,"homozygote_count":[16,7]}},{"key":"severe GTS","value":{"AC":[47,27],"AF":[0.6351351351351351,0.36486486486486486],"AN":74,"homozygote_count":[16,6]}},{"key":"controls","value":{"AC":[105,95],"AF":[0.525,0.475],"AN":200,"homozygote_count":[25,20]}}]
chr1:3831898	["T","A"]	[{"key":"non-GTS TDs","value":{"AC":[67,11],"AF":[0.8589743589743589,0.14102564102564102],"AN":78,"homozygote_count":[29,1]}},{"key":"GTS","value":{"AC":[76,16],"AF":[0.8260869565217391,0.17391304347826086],"AN":92,"homozygote_count":[33,3]}},{"key":"healthy family members","value":{"AC":[98,12],"AF":[0.8909090909090909,0.10909090909090909],"AN":110,"homozygote_count":[45,2]}},{"key":"severe GTS","value":{"AC":[66,8],"AF":[0.8918918918918919,0.10810810810810811],"AN":74,"homozygote_count":[31,2]}},{"key":"controls","value":{"AC":[186,14],"AF":[0.93,0.07],"AN":200,"homozygote_count":[87,1]}}]
chr1:3831949	["G","T"]	[{"key":"non-GTS TDs","value":{"AC":[57,21],"AF":[0.7307692307692307,0.2692307692307692],"AN":78,"homozygote_count":[21,3]}},{"key":"GTS","value":{"AC":[63,29],"AF":[0.6847826086956522,0.31521739130434784],"AN":92,"homozygote_count":[22,5]}},{"key":"healthy family members","value":{"AC":[85,25],"AF":[0.7727272727272727,0.22727272727272727],"AN":110,"homozygote_count":[34,4]}},{"key":"severe GTS","value":{"AC":[51,23],"AF":[0.6891891891891891,0.3108108108108108],"AN":74,"homozygote_count":[19,5]}},{"key":"controls","value":{"AC":[157,43],"AF":[0.785,0.215],"AN":200,"homozygote_count":[62,5]}}]
chr1:3832041	["G","A"]	[{"key":"non-GTS TDs","value":{"AC":[49,29],"AF":[0.6282051282051282,0.3717948717948718],"AN":78,"homozygote_count":[17,7]}},{"key":"GTS","value":{"AC":[55,37],"AF":[0.5978260869565217,0.40217391304347827],"AN":92,"homozygote_count":[17,8]}},{"key":"healthy family members","value":{"AC":[74,36],"AF":[0.6727272727272727,0.32727272727272727],"AN":110,"homozygote_count":[24,5]}},{"key":"severe GTS","value":{"AC":[52,22],"AF":[0.7027027027027027,0.2972972972972973],"AN":74,"homozygote_count":[18,3]}},{"key":"controls","value":{"AC":[152,48],"AF":[0.76,0.24],"AN":200,"homozygote_count":[60,8]}}]
chr1:3832091	["C","G"]	[{"key":"non-GTS TDs","value":{"AC":[74,4],"AF":[0.9487179487179487,0.05128205128205128],"AN":78,"homozygote_count":[35,0]}},{"key":"GTS","value":{"AC":[85,7],"AF":[0.9239130434782609,0.07608695652173914],"AN":92,"homozygote_count":[39,0]}},{"key":"healthy family members","value":{"AC":[108,2],"AF":[0.9818181818181818,0.01818181818181818],"AN":110,"homozygote_count":[53,0]}},{"key":"severe GTS","value":{"AC":[72,2],"AF":[0.972972972972973,0.02702702702702703],"AN":74,"homozygote_count":[35,0]}},{"key":"controls","value":{"AC":[195,5],"AF":[0.975,0.025],"AN":200,"homozygote_count":[95,0]}}]
chr1:3832124	["A","C"]	[{"key":"non-GTS TDs","value":{"AC":[53,25],"AF":[0.6794871794871795,0.32051282051282054],"AN":78,"homozygote_count":[17,3]}},{"key":"GTS","value":{"AC":[69,23],"AF":[0.75,0.25],"AN":92,"homozygote_count":[25,2]}},{"key":"healthy family members","value":{"AC":[64,46],"AF":[0.5818181818181818,0.41818181818181815],"AN":110,"homozygote_count":[16,7]}},{"key":"severe GTS","value":{"AC":[47,27],"AF":[0.6351351351351351,0.36486486486486486],"AN":74,"homozygote_count":[16,6]}},{"key":"controls","value":{"AC":[104,96],"AF":[0.52,0.48],"AN":200,"homozygote_count":[24,20]}}]
chr1:3832189	["C","T"]	[{"key":"non-GTS TDs","value":{"AC":[77,1],"AF":[0.9871794871794872,0.01282051282051282],"AN":78,"homozygote_count":[38,0]}},{"key":"GTS","value":{"AC":[92,0],"AF":[1.0,0.0],"AN":92,"homozygote_count":[46,0]}},{"key":"healthy family members","value":{"AC":[109,1],"AF":[0.990909090909091,0.00909090909090909],"AN":110,"homozygote_count":[54,0]}},{"key":"severe GTS","value":{"AC":[74,0],"AF":[1.0,0.0],"AN":74,"homozygote_count":[37,0]}},{"key":"controls","value":{"AC":[198,2],"AF":[0.99,0.01],"AN":200,"homozygote_count":[98,0]}}]
chr1:3832238	["CGTAACCAGGAGTGTATT","C"]	[{"key":"non-GTS TDs","value":{"AC":[30,48],"AF":[0.38461538461538464,0.6153846153846154],"AN":78,"homozygote_count":[8,17]}},{"key":"GTS","value":{"AC":[39,53],"AF":[0.42391304347826086,0.5760869565217391],"AN":92,"homozygote_count":[11,18]}},{"key":"healthy family members","value":{"AC":[38,72],"AF":[0.34545454545454546,0.6545454545454545],"AN":110,"homozygote_count":[6,23]}},{"key":"severe GTS","value":{"AC":[27,47],"AF":[0.36486486486486486,0.6351351351351351],"AN":74,"homozygote_count":[5,15]}},{"key":"controls","value":{"AC":[61,139],"AF":[0.305,0.695],"AN":200,"homozygote_count":[15,54]}}]
chr1:3832372	["AACCAGGAGTGTAGCGTAGGTCGTGACCAGGAGTGTAGCGTAGGTCCTG","A"]	[{"key":"non-GTS TDs","value":{"AC":[66,12],"AF":[0.8461538461538461,0.15384615384615385],"AN":78,"homozygote_count":[29,2]}},{"key":"GTS","value":{"AC":[78,14],"AF":[0.8478260869565217,0.15217391304347827],"AN":92,"homozygote_count":[35,3]}},{"key":"healthy family members","value":{"AC":[100,10],"AF":[0.9090909090909091,0.09090909090909091],"AN":110,"homozygote_count":[47,2]}},{"key":"severe GTS","value":{"AC":[73,1],"AF":[0.9864864864864865,0.013513513513513514],"AN":74,"homozygote_count":[36,0]}},{"key":"controls","value":{"AC":[189,11],"AF":[0.945,0.055],"AN":200,"homozygote_count":[90,1]}}]
chr1:3832502	["GTAGTGTAGGT","G"]	[{"key":"non-GTS TDs","value":{"AC":[52,18],"AF":[0.7428571428571429,0.2571428571428571],"AN":70,"homozygote_count":[20,3]}},{"key":"GTS","value":{"AC":[60,18],"AF":[0.7692307692307693,0.23076923076923078],"AN":78,"homozygote_count":[23,2]}},{"key":"healthy family members","value":{"AC":[67,33],"AF":[0.67,0.33],"AN":100,"homozygote_count":[23,6]}},{"key":"severe GTS","value":{"AC":[48,18],"AF":[0.7272727272727273,0.2727272727272727],"AN":66,"homozygote_count":[18,3]}},{"key":"controls","value":{"AC":[136,56],"AF":[0.7083333333333334,0.2916666666666667],"AN":192,"homozygote_count":[57,17]}}]
chr1:3833511	["T","C"]	[{"key":"non-GTS TDs","value":{"AC":[57,21],"AF":[0.7307692307692307,0.2692307692307692],"AN":78,"homozygote_count":[21,3]}},{"key":"GTS","value":{"AC":[63,29],"AF":[0.6847826086956522,0.31521739130434784],"AN":92,"homozygote_count":[22,5]}},{"key":"healthy family members","value":{"AC":[85,25],"AF":[0.7727272727272727,0.22727272727272727],"AN":110,"homozygote_count":[34,4]}},{"key":"severe GTS","value":{"AC":[51,23],"AF":[0.6891891891891891,0.3108108108108108],"AN":74,"homozygote_count":[19,5]}},{"key":"controls","value":{"AC":[157,43],"AF":[0.785,0.215],"AN":200,"homozygote_count":[62,5]}}]
chr1:3833603	["G","A"]	[{"key":"non-GTS TDs","value":{"AC":[3,75],"AF":[0.038461538461538464,0.9615384615384616],"AN":78,"homozygote_count":[0,36]}},{"key":"GTS","value":{"AC":[3,89],"AF":[0.03260869565217391,0.967391304347826],"AN":92,"homozygote_count":[0,43]}},{"key":"healthy family members","value":{"AC":[3,107],"AF":[0.02727272727272727,0.9727272727272728],"AN":110,"homozygote_count":[0,52]}},{"key":"severe GTS","value":{"AC":[1,73],"AF":[0.013513513513513514,0.9864864864864865],"AN":74,"homozygote_count":[0,36]}},{"key":"controls","value":{"AC":[14,186],"AF":[0.07,0.93],"AN":200,"homozygote_count":[0,86]}}]
chr1:3833651	["AC","A"]	[{"key":"non-GTS TDs","value":{"AC":[53,25],"AF":[0.6794871794871795,0.32051282051282054],"AN":78,"homozygote_count":[17,3]}},{"key":"GTS","value":{"AC":[70,22],"AF":[0.7608695652173914,0.2391304347826087],"AN":92,"homozygote_count":[26,2]}},{"key":"healthy family members","value":{"AC":[64,46],"AF":[0.5818181818181818,0.41818181818181815],"AN":110,"homozygote_count":[16,7]}},{"key":"severe GTS","value":{"AC":[47,27],"AF":[0.6351351351351351,0.36486486486486486],"AN":74,"homozygote_count":[15,5]}},{"key":"controls","value":{"AC":[105,95],"AF":[0.525,0.475],"AN":200,"homozygote_count":[25,20]}}]
chr1:3834071	["C","T"]	[{"key":"non-GTS TDs","value":{"AC":[77,1],"AF":[0.9871794871794872,0.01282051282051282],"AN":78,"homozygote_count":[38,0]}},{"key":"GTS","value":{"AC":[92,0],"AF":[1.0,0.0],"AN":92,"homozygote_count":[46,0]}},{"key":"healthy family members","value":{"AC":[110,0],"AF":[1.0,0.0],"AN":110,"homozygote_count":[55,0]}},{"key":"severe GTS","value":{"AC":[74,0],"AF":[1.0,0.0],"AN":74,"homozygote_count":[37,0]}},{"key":"controls","value":{"AC":[200,0],"AF":[1.0,0.0],"AN":200,"homozygote_count":[100,0]}}]
chr1:3834165	["A","G"]	[{"key":"non-GTS TDs","value":{"AC":[53,25],"AF":[0.6794871794871795,0.32051282051282054],"AN":78,"homozygote_count":[17,3]}},{"key":"GTS","value":{"AC":[69,23],"AF":[0.75,0.25],"AN":92,"homozygote_count":[25,2]}},{"key":"healthy family members","value":{"AC":[64,46],"AF":[0.5818181818181818,0.41818181818181815],"AN":110,"homozygote_count":[16,7]}},{"key":"severe GTS","value":{"AC":[47,27],"AF":[0.6351351351351351,0.36486486486486486],"AN":74,"homozygote_count":[15,5]}},{"key":"controls","value":{"AC":[105,95],"AF":[0.525,0.475],"AN":200,"homozygote_count":[25,20]}}]
chr1:3834167	["T","G"]	[{"key":"non-GTS TDs","value":{"AC":[3,75],"AF":[0.038461538461538464,0.9615384615384616],"AN":78,"homozygote_count":[0,36]}},{"key":"GTS","value":{"AC":[3,89],"AF":[0.03260869565217391,0.967391304347826],"AN":92,"homozygote_count":[0,43]}},{"key":"healthy family members","value":{"AC":[3,107],"AF":[0.02727272727272727,0.9727272727272728],"AN":110,"homozygote_count":[0,52]}},{"key":"severe GTS","value":{"AC":[2,72],"AF":[0.02702702702702703,0.972972972972973],"AN":74,"homozygote_count":[0,35]}},{"key":"controls","value":{"AC":[14,186],"AF":[0.07,0.93],"AN":200,"homozygote_count":[0,86]}}]
chr1:3834539	["T","G"]	[{"key":"non-GTS TDs","value":{"AC":[57,21],"AF":[0.7307692307692307,0.2692307692307692],"AN":78,"homozygote_count":[21,3]}},{"key":"GTS","value":{"AC":[63,29],"AF":[0.6847826086956522,0.31521739130434784],"AN":92,"homozygote_count":[22,5]}},{"key":"healthy family members","value":{"AC":[85,25],"AF":[0.7727272727272727,0.22727272727272727],"AN":110,"homozygote_count":[34,4]}},{"key":"severe GTS","value":{"AC":[52,22],"AF":[0.7027027027027027,0.2972972972972973],"AN":74,"homozygote_count":[20,5]}},{"key":"controls","value":{"AC":[157,43],"AF":[0.785,0.215],"AN":200,"homozygote_count":[62,5]}}]
chr1:3834714	["C","G"]	[{"key":"non-GTS TDs","value":{"AC":[53,25],"AF":[0.6794871794871795,0.32051282051282054],"AN":78,"homozygote_count":[17,3]}},{"key":"GTS","value":{"AC":[69,23],"AF":[0.75,0.25],"AN":92,"homozygote_count":[25,2]}},{"key":"healthy family members","value":{"AC":[64,46],"AF":[0.5818181818181818,0.41818181818181815],"AN":110,"homozygote_count":[16,7]}},{"key":"severe GTS","value":{"AC":[46,28],"AF":[0.6216216216216216,0.3783783783783784],"AN":74,"homozygote_count":[15,6]}},{"key":"controls","value":{"AC":[105,95],"AF":[0.525,0.475],"AN":200,"homozygote_count":[25,20]}}]
chr1:3834821	["G","A"]	[{"key":"non-GTS TDs","value":{"AC":[78,0],"AF":[1.0,0.0],"AN":78,"homozygote_count":[39,0]}},{"key":"GTS","value":{"AC":[92,0],"AF":[1.0,0.0],"AN":92,"homozygote_count":[46,0]}},{"key":"healthy family members","value":{"AC":[108,2],"AF":[0.9818181818181818,0.01818181818181818],"AN":110,"homozygote_count":[53,0]}},{"key":"severe GTS","value":{"AC":[73,1],"AF":[0.9864864864864865,0.013513513513513514],"AN":74,"homozygote_count":[36,0]}},{"key":"controls","value":{"AC":[199,1],"AF":[0.995,0.005],"AN":200,"homozygote_count":[99,0]}}]
chr1:3835164	["G","GT"]	[{"key":"non-GTS TDs","value":{"AC":[54,24],"AF":[0.6923076923076923,0.3076923076923077],"AN":78,"homozygote_count":[18,3]}},{"key":"GTS","value":{"AC":[60,32],"AF":[0.6521739130434783,0.34782608695652173],"AN":92,"homozygote_count":[20,6]}},{"key":"healthy family members","value":{"AC":[80,30],"AF":[0.7272727272727273,0.2727272727272727],"AN":110,"homozygote_count":[28,3]}},{"key":"severe GTS","value":{"AC":[50,24],"AF":[0.6756756756756757,0.32432432432432434],"AN":74,"homozygote_count":[18,5]}},{"key":"controls","value":{"AC":[155,45],"AF":[0.775,0.225],"AN":200,"homozygote_count":[60,5]}}]
chr1:3836449	["G","C"]	[{"key":"non-GTS TDs","value":{"AC":[57,21],"AF":[0.7307692307692307,0.2692307692307692],"AN":78,"homozygote_count":[21,3]}},{"key":"GTS","value":{"AC":[63,29],"AF":[0.6847826086956522,0.31521739130434784],"AN":92,"homozygote_count":[22,5]}},{"key":"healthy family members","value":{"AC":[85,25],"AF":[0.7727272727272727,0.22727272727272727],"AN":110,"homozygote_count":[34,4]}},{"key":"severe GTS","value":{"AC":[50,24],"AF":[0.6756756756756757,0.32432432432432434],"AN":74,"homozygote_count":[19,6]}},{"key":"controls","value":{"AC":[158,42],"AF":[0.79,0.21],"AN":200,"homozygote_count":[63,5]}}]
chr1:3836572	["A","T"]	[{"key":"non-GTS TDs","value":{"AC":[53,25],"AF":[0.6794871794871795,0.32051282051282054],"AN":78,"homozygote_count":[17,3]}},{"key":"GTS","value":{"AC":[69,23],"AF":[0.75,0.25],"AN":92,"homozygote_count":[25,2]}},{"key":"healthy family members","value":{"AC":[64,46],"AF":[0.5818181818181818,0.41818181818181815],"AN":110,"homozygote_count":[16,7]}},{"key":"severe GTS","value":{"AC":[46,28],"AF":[0.6216216216216216,0.3783783783783784],"AN":74,"homozygote_count":[15,6]}},{"key":"controls","value":{"AC":[105,95],"AF":[0.525,0.475],"AN":200,"homozygote_count":[25,20]}}]
chr1:3836643	["T","C"]	[{"key":"non-GTS TDs","value":{"AC":[77,1],"AF":[0.9871794871794872,0.01282051282051282],"AN":78,"homozygote_count":[38,0]}},{"key":"GTS","value":{"AC":[92,0],"AF":[1.0,0.0],"AN":92,"homozygote_count":[46,0]}},{"key":"healthy family members","value":{"AC":[110,0],"AF":[1.0,0.0],"AN":110,"homozygote_count":[55,0]}},{"key":"severe GTS","value":{"AC":[74,0],"AF":[1.0,0.0],"AN":74,"homozygote_count":[37,0]}},{"key":"controls","value":{"AC":[199,1],"AF":[0.995,0.005],"AN":200,"homozygote_count":[99,0]}}]
chr1:3836751	["G","C"]	[{"key":"non-GTS TDs","value":{"AC":[74,4],"AF":[0.9487179487179487,0.05128205128205128],"AN":78,"homozygote_count":[35,0]}},{"key":"GTS","value":{"AC":[85,7],"AF":[0.9239130434782609,0.07608695652173914],"AN":92,"homozygote_count":[39,0]}},{"key":"healthy family members","value":{"AC":[108,2],"AF":[0.9818181818181818,0.01818181818181818],"AN":110,"homozygote_count":[53,0]}},{"key":"severe GTS","value":{"AC":[72,2],"AF":[0.972972972972973,0.02702702702702703],"AN":74,"homozygote_count":[35,0]}},{"key":"controls","value":{"AC":[195,5],"AF":[0.975,0.025],"AN":200,"homozygote_count":[95,0]}}]
chr1:3837148	["A","C"]	[{"key":"non-GTS TDs","value":{"AC":[78,0],"AF":[1.0,0.0],"AN":78,"homozygote_count":[39,0]}},{"key":"GTS","value":{"AC":[91,1],"AF":[0.9891304347826086,0.010869565217391304],"AN":92,"homozygote_count":[45,0]}},{"key":"healthy family members","value":{"AC":[110,0],"AF":[1.0,0.0],"AN":110,"homozygote_count":[55,0]}},{"key":"severe GTS","value":{"AC":[73,1],"AF":[0.9864864864864865,0.013513513513513514],"AN":74,"homozygote_count":[36,0]}},{"key":"controls","value":{"AC":[199,1],"AF":[0.995,0.005],"AN":200,"homozygote_count":[99,0]}}]
chr1:3837806	["GAGC","G"]	[{"key":"non-GTS TDs","value":{"AC":[78,0],"AF":[1.0,0.0],"AN":78,"homozygote_count":[39,0]}},{"key":"GTS","value":{"AC":[92,0],"AF":[1.0,0.0],"AN":92,"homozygote_count":[46,0]}},{"key":"healthy family members","value":{"AC":[109,1],"AF":[0.990909090909091,0.00909090909090909],"AN":110,"homozygote_count":[54,0]}},{"key":"severe GTS","value":{"AC":[73,1],"AF":[0.9864864864864865,0.013513513513513514],"AN":74,"homozygote_count":[36,0]}},{"key":"controls","value":{"AC":[200,0],"AF":[1.0,0.0],"AN":200,"homozygote_count":[100,0]}}]
chr1:3837925	["G","C"]	[{"key":"non-GTS TDs","value":{"AC":[53,25],"AF":[0.6794871794871795,0.32051282051282054],"AN":78,"homozygote_count":[17,3]}},{"key":"GTS","value":{"AC":[69,23],"AF":[0.75,0.25],"AN":92,"homozygote_count":[25,2]}},{"key":"healthy family members","value":{"AC":[64,46],"AF":[0.5818181818181818,0.41818181818181815],"AN":110,"homozygote_count":[16,7]}},{"key":"severe GTS","value":{"AC":[48,26],"AF":[0.6486486486486487,0.35135135135135137],"AN":74,"homozygote_count":[17,6]}},{"key":"controls","value":{"AC":[105,95],"AF":[0.525,0.475],"AN":200,"homozygote_count":[25,20]}}]
chr1:3838480	["C","T"]	[{"key":"non-GTS TDs","value":{"AC":[57,21],"AF":[0.7307692307692307,0.2692307692307692],"AN":78,"homozygote_count":[21,3]}},{"key":"GTS","value":{"AC":[63,29],"AF":[0.6847826086956522,0.31521739130434784],"AN":92,"homozygote_count":[22,5]}},{"key":"healthy family members","value":{"AC":[85,25],"AF":[0.7727272727272727,0.22727272727272727],"AN":110,"homozygote_count":[34,4]}},{"key":"severe GTS","value":{"AC":[51,23],"AF":[0.6891891891891891,0.3108108108108108],"AN":74,"homozygote_count":[19,5]}},{"key":"controls","value":{"AC":[157,43],"AF":[0.785,0.215],"AN":200,"homozygote_count":[62,5]}}]
chr1:3839111	["T","C"]	[{"key":"non-GTS TDs","value":{"AC":[3,75],"AF":[0.038461538461538464,0.9615384615384616],"AN":78,"homozygote_count":[0,36]}},{"key":"GTS","value":{"AC":[3,89],"AF":[0.03260869565217391,0.967391304347826],"AN":92,"homozygote_count":[0,43]}},{"key":"healthy family members","value":{"AC":[3,107],"AF":[0.02727272727272727,0.9727272727272728],"AN":110,"homozygote_count":[0,52]}},{"key":"severe GTS","value":{"AC":[1,73],"AF":[0.013513513513513514,0.9864864864864865],"AN":74,"homozygote_count":[0,36]}},{"key":"controls","value":{"AC":[14,186],"AF":[0.07,0.93],"AN":200,"homozygote_count":[0,86]}}]
chr1:3839305	["T","C"]	[{"key":"non-GTS TDs","value":{"AC":[3,75],"AF":[0.038461538461538464,0.9615384615384616],"AN":78,"homozygote_count":[0,36]}},{"key":"GTS","value":{"AC":[3,89],"AF":[0.03260869565217391,0.967391304347826],"AN":92,"homozygote_count":[0,43]}},{"key":"healthy family members","value":{"AC":[3,107],"AF":[0.02727272727272727,0.9727272727272728],"AN":110,"homozygote_count":[0,52]}},{"key":"severe GTS","value":{"AC":[4,70],"AF":[0.05405405405405406,0.9459459459459459],"AN":74,"homozygote_count":[0,33]}},{"key":"controls","value":{"AC":[14,186],"AF":[0.07,0.93],"AN":200,"homozygote_count":[0,86]}}]
chr1:3839311	["T","G"]	[{"key":"non-GTS TDs","value":{"AC":[3,75],"AF":[0.038461538461538464,0.9615384615384616],"AN":78,"homozygote_count":[0,36]}},{"key":"GTS","value":{"AC":[3,89],"AF":[0.03260869565217391,0.967391304347826],"AN":92,"homozygote_count":[0,43]}},{"key":"healthy family members","value":{"AC":[3,107],"AF":[0.02727272727272727,0.9727272727272728],"AN":110,"homozygote_count":[0,52]}},{"key":"severe GTS","value":{"AC":[4,70],"AF":[0.05405405405405406,0.9459459459459459],"AN":74,"homozygote_count":[0,33]}},{"key":"controls","value":{"AC":[14,186],"AF":[0.07,0.93],"AN":200,"homozygote_count":[0,86]}}]
chr1:3839401	["C","T"]	[{"key":"non-GTS TDs","value":{"AC":[67,11],"AF":[0.8589743589743589,0.14102564102564102],"AN":78,"homozygote_count":[29,1]}},{"key":"GTS","value":{"AC":[77,15],"AF":[0.8369565217391305,0.16304347826086957],"AN":92,"homozygote_count":[34,3]}},{"key":"healthy family members","value":{"AC":[98,12],"AF":[0.8909090909090909,0.10909090909090909],"AN":110,"homozygote_count":[45,2]}},{"key":"severe GTS","value":{"AC":[66,8],"AF":[0.8918918918918919,0.10810810810810811],"AN":74,"homozygote_count":[31,2]}},{"key":"controls","value":{"AC":[185,15],"AF":[0.925,0.075],"AN":200,"homozygote_count":[86,1]}}]
chr1:3839441	["T","C"]	[{"key":"non-GTS TDs","value":{"AC":[76,2],"AF":[0.9743589743589743,0.02564102564102564],"AN":78,"homozygote_count":[37,0]}},{"key":"GTS","value":{"AC":[89,3],"AF":[0.967391304347826,0.03260869565217391],"AN":92,"homozygote_count":[43,0]}},{"key":"healthy family members","value":{"AC":[110,0],"AF":[1.0,0.0],"AN":110,"homozygote_count":[55,0]}},{"key":"severe GTS","value":{"AC":[74,0],"AF":[1.0,0.0],"AN":74,"homozygote_count":[37,0]}},{"key":"controls","value":{"AC":[200,0],"AF":[1.0,0.0],"AN":200,"homozygote_count":[100,0]}}]
chr1:3839510	["C","A"]	[{"key":"non-GTS TDs","value":{"AC":[74,4],"AF":[0.9487179487179487,0.05128205128205128],"AN":78,"homozygote_count":[35,0]}},{"key":"GTS","value":{"AC":[85,7],"AF":[0.9239130434782609,0.07608695652173914],"AN":92,"homozygote_count":[39,0]}},{"key":"healthy family members","value":{"AC":[108,2],"AF":[0.9818181818181818,0.01818181818181818],"AN":110,"homozygote_count":[53,0]}},{"key":"severe GTS","value":{"AC":[72,2],"AF":[0.972972972972973,0.02702702702702703],"AN":74,"homozygote_count":[35,0]}},{"key":"controls","value":{"AC":[195,5],"AF":[0.975,0.025],"AN":200,"homozygote_count":[95,0]}}]
chr1:3839556	["A","G"]	[{"key":"non-GTS TDs","value":{"AC":[49,29],"AF":[0.6282051282051282,0.3717948717948718],"AN":78,"homozygote_count":[14,4]}},{"key":"GTS","value":{"AC":[62,30],"AF":[0.6739130434782609,0.32608695652173914],"AN":92,"homozygote_count":[18,2]}},{"key":"healthy family members","value":{"AC":[62,48],"AF":[0.5636363636363636,0.43636363636363634],"AN":110,"homozygote_count":[15,8]}},{"key":"severe GTS","value":{"AC":[44,30],"AF":[0.5945945945945946,0.40540540540540543],"AN":74,"homozygote_count":[13,6]}},{"key":"controls","value":{"AC":[100,100],"AF":[0.5,0.5],"AN":200,"homozygote_count":[21,21]}}]
chr1:3839591	["T","C"]	[{"key":"non-GTS TDs","value":{"AC":[74,4],"AF":[0.9487179487179487,0.05128205128205128],"AN":78,"homozygote_count":[35,0]}},{"key":"GTS","value":{"AC":[85,7],"AF":[0.9239130434782609,0.07608695652173914],"AN":92,"homozygote_count":[39,0]}},{"key":"healthy family members","value":{"AC":[108,2],"AF":[0.9818181818181818,0.01818181818181818],"AN":110,"homozygote_count":[53,0]}},{"key":"severe GTS","value":{"AC":[72,2],"AF":[0.972972972972973,0.02702702702702703],"AN":74,"homozygote_count":[35,0]}},{"key":"controls","value":{"AC":[195,5],"AF":[0.975,0.025],"AN":200,"homozygote_count":[95,0]}}]
chr1:3839814	["C","T"]	[{"key":"non-GTS TDs","value":{"AC":[78,0],"AF":[1.0,0.0],"AN":78,"homozygote_count":[39,0]}},{"key":"GTS","value":{"AC":[92,0],"AF":[1.0,0.0],"AN":92,"homozygote_count":[46,0]}},{"key":"healthy family members","value":{"AC":[110,0],"AF":[1.0,0.0],"AN":110,"homozygote_count":[55,0]}},{"key":"severe GTS","value":{"AC":[73,1],"AF":[0.9864864864864865,0.013513513513513514],"AN":74,"homozygote_count":[36,0]}},{"key":"controls","value":{"AC":[199,1],"AF":[0.995,0.005],"AN":200,"homozygote_count":[99,0]}}]
chr1:3840210	["G","A"]	[{"key":"non-GTS TDs","value":{"AC":[77,1],"AF":[0.9871794871794872,0.01282051282051282],"AN":78,"homozygote_count":[38,0]}},{"key":"GTS","value":{"AC":[90,2],"AF":[0.9782608695652174,0.021739130434782608],"AN":92,"homozygote_count":[44,0]}},{"key":"healthy family members","value":{"AC":[109,1],"AF":[0.990909090909091,0.00909090909090909],"AN":110,"homozygote_count":[54,0]}},{"key":"severe GTS","value":{"AC":[73,1],"AF":[0.9864864864864865,0.013513513513513514],"AN":74,"homozygote_count":[36,0]}},{"key":"controls","value":{"AC":[200,0],"AF":[1.0,0.0],"AN":200,"homozygote_count":[100,0]}}]
chr1:3841185	["G","A"]	[{"key":"non-GTS TDs","value":{"AC":[57,21],"AF":[0.7307692307692307,0.2692307692307692],"AN":78,"homozygote_count":[21,3]}},{"key":"GTS","value":{"AC":[63,29],"AF":[0.6847826086956522,0.31521739130434784],"AN":92,"homozygote_count":[22,5]}},{"key":"healthy family members","value":{"AC":[85,25],"AF":[0.7727272727272727,0.22727272727272727],"AN":110,"homozygote_count":[34,4]}},{"key":"severe GTS","value":{"AC":[50,24],"AF":[0.6756756756756757,0.32432432432432434],"AN":74,"homozygote_count":[19,6]}},{"key":"controls","value":{"AC":[157,43],"AF":[0.785,0.215],"AN":200,"homozygote_count":[62,5]}}]
chr1:3841517	["C","T"]	[{"key":"non-GTS TDs","value":{"AC":[78,0],"AF":[1.0,0.0],"AN":78,"homozygote_count":[39,0]}},{"key":"GTS","value":{"AC":[92,0],"AF":[1.0,0.0],"AN":92,"homozygote_count":[46,0]}},{"key":"healthy family members","value":{"AC":[110,0],"AF":[1.0,0.0],"AN":110,"homozygote_count":[55,0]}},{"key":"severe GTS","value":{"AC":[73,1],"AF":[0.9864864864864865,0.013513513513513514],"AN":74,"homozygote_count":[36,0]}},{"key":"controls","value":{"AC":[200,0],"AF":[1.0,0.0],"AN":200,"homozygote_count":[100,0]}}]
chr1:3841730	["G","A"]	[{"key":"non-GTS TDs","value":{"AC":[77,1],"AF":[0.9871794871794872,0.01282051282051282],"AN":78,"homozygote_count":[38,0]}},{"key":"GTS","value":{"AC":[90,2],"AF":[0.9782608695652174,0.021739130434782608],"AN":92,"homozygote_count":[44,0]}},{"key":"healthy family members","value":{"AC":[109,1],"AF":[0.990909090909091,0.00909090909090909],"AN":110,"homozygote_count":[54,0]}},{"key":"severe GTS","value":{"AC":[74,0],"AF":[1.0,0.0],"AN":74,"homozygote_count":[37,0]}},{"key":"controls","value":{"AC":[200,0],"AF":[1.0,0.0],"AN":200,"homozygote_count":[100,0]}}]
chr1:3841929	["T","C"]	[{"key":"non-GTS TDs","value":{"AC":[53,25],"AF":[0.6794871794871795,0.32051282051282054],"AN":78,"homozygote_count":[20,6]}},{"key":"GTS","value":{"AC":[62,30],"AF":[0.6739130434782609,0.32608695652173914],"AN":92,"homozygote_count":[20,4]}},{"key":"healthy family members","value":{"AC":[76,34],"AF":[0.6909090909090909,0.3090909090909091],"AN":110,"homozygote_count":[25,4]}},{"key":"severe GTS","value":{"AC":[54,20],"AF":[0.7297297297297297,0.2702702702702703],"AN":74,"homozygote_count":[20,3]}},{"key":"controls","value":{"AC":[157,43],"AF":[0.785,0.215],"AN":200,"homozygote_count":[61,4]}}]
chr1:3841995	["C","T"]	[{"key":"non-GTS TDs","value":{"AC":[57,21],"AF":[0.7307692307692307,0.2692307692307692],"AN":78,"homozygote_count":[21,3]}},{"key":"GTS","value":{"AC":[63,29],"AF":[0.6847826086956522,0.31521739130434784],"AN":92,"homozygote_count":[22,5]}},{"key":"healthy family members","value":{"AC":[85,25],"AF":[0.7727272727272727,0.22727272727272727],"AN":110,"homozygote_count":[34,4]}},{"key":"severe GTS","value":{"AC":[51,23],"AF":[0.6891891891891891,0.3108108108108108],"AN":74,"homozygote_count":[19,5]}},{"key":"controls","value":{"AC":[157,43],"AF":[0.785,0.215],"AN":200,"homozygote_count":[62,5]}}]
chr1:3841996	["A","G"]	[{"key":"non-GTS TDs","value":{"AC":[74,4],"AF":[0.9487179487179487,0.05128205128205128],"AN":78,"homozygote_count":[35,0]}},{"key":"GTS","value":{"AC":[85,7],"AF":[0.9239130434782609,0.07608695652173914],"AN":92,"homozygote_count":[39,0]}},{"key":"healthy family members","value":{"AC":[108,2],"AF":[0.9818181818181818,0.01818181818181818],"AN":110,"homozygote_count":[53,0]}},{"key":"severe GTS","value":{"AC":[72,2],"AF":[0.972972972972973,0.02702702702702703],"AN":74,"homozygote_count":[35,0]}},{"key":"controls","value":{"AC":[196,4],"AF":[0.98,0.02],"AN":200,"homozygote_count":[96,0]}}]
chr1:3842701	["A","G"]	[{"key":"non-GTS TDs","value":{"AC":[75,3],"AF":[0.9615384615384616,0.038461538461538464],"AN":78,"homozygote_count":[36,0]}},{"key":"GTS","value":{"AC":[85,7],"AF":[0.9239130434782609,0.07608695652173914],"AN":92,"homozygote_count":[39,0]}},{"key":"healthy family members","value":{"AC":[100,10],"AF":[0.9090909090909091,0.09090909090909091],"AN":110,"homozygote_count":[46,1]}},{"key":"severe GTS","value":{"AC":[63,11],"AF":[0.8513513513513513,0.14864864864864866],"AN":74,"homozygote_count":[27,1]}},{"key":"controls","value":{"AC":[187,13],"AF":[0.935,0.065],"AN":200,"homozygote_count":[87,0]}}]
chr1:3842769	["A","G"]	[{"key":"non-GTS TDs","value":{"AC":[57,21],"AF":[0.7307692307692307,0.2692307692307692],"AN":78,"homozygote_count":[21,3]}},{"key":"GTS","value":{"AC":[63,29],"AF":[0.6847826086956522,0.31521739130434784],"AN":92,"homozygote_count":[22,5]}},{"key":"healthy family members","value":{"AC":[85,25],"AF":[0.7727272727272727,0.22727272727272727],"AN":110,"homozygote_count":[34,4]}},{"key":"severe GTS","value":{"AC":[51,23],"AF":[0.6891891891891891,0.3108108108108108],"AN":74,"homozygote_count":[19,5]}},{"key":"controls","value":{"AC":[157,43],"AF":[0.785,0.215],"AN":200,"homozygote_count":[62,5]}}]
chr1:3843196	["C","A"]	[{"key":"non-GTS TDs","value":{"AC":[76,2],"AF":[0.9743589743589743,0.02564102564102564],"AN":78,"homozygote_count":[37,0]}},{"key":"GTS","value":{"AC":[92,0],"AF":[1.0,0.0],"AN":92,"homozygote_count":[46,0]}},{"key":"healthy family members","value":{"AC":[105,5],"AF":[0.9545454545454546,0.045454545454545456],"AN":110,"homozygote_count":[50,0]}},{"key":"severe GTS","value":{"AC":[72,2],"AF":[0.972972972972973,0.02702702702702703],"AN":74,"homozygote_count":[35,0]}},{"key":"controls","value":{"AC":[192,8],"AF":[0.96,0.04],"AN":200,"homozygote_count":[92,0]}}]
chr1:3843220	["A","G"]	[{"key":"non-GTS TDs","value":{"AC":[3,75],"AF":[0.038461538461538464,0.9615384615384616],"AN":78,"homozygote_count":[0,36]}},{"key":"GTS","value":{"AC":[3,89],"AF":[0.03260869565217391,0.967391304347826],"AN":92,"homozygote_count":[0,43]}},{"key":"healthy family members","value":{"AC":[3,107],"AF":[0.02727272727272727,0.9727272727272728],"AN":110,"homozygote_count":[0,52]}},{"key":"severe GTS","value":{"AC":[1,73],"AF":[0.013513513513513514,0.9864864864864865],"AN":74,"homozygote_count":[0,36]}},{"key":"controls","value":{"AC":[14,186],"AF":[0.07,0.93],"AN":200,"homozygote_count":[0,86]}}]
chr1:3843666	["C","T"]	[{"key":"non-GTS TDs","value":{"AC":[3,75],"AF":[0.038461538461538464,0.9615384615384616],"AN":78,"homozygote_count":[0,36]}},{"key":"GTS","value":{"AC":[3,89],"AF":[0.03260869565217391,0.967391304347826],"AN":92,"homozygote_count":[0,43]}},{"key":"healthy family members","value":{"AC":[3,107],"AF":[0.02727272727272727,0.9727272727272728],"AN":110,"homozygote_count":[0,52]}},{"key":"severe GTS","value":{"AC":[1,73],"AF":[0.013513513513513514,0.9864864864864865],"AN":74,"homozygote_count":[0,36]}},{"key":"controls","value":{"AC":[14,186],"AF":[0.07,0.93],"AN":200,"homozygote_count":[0,86]}}]
chr1:3843745	["G","A"]	[{"key":"non-GTS TDs","value":{"AC":[68,10],"AF":[0.8717948717948718,0.1282051282051282],"AN":78,"homozygote_count":[30,1]}},{"key":"GTS","value":{"AC":[79,13],"AF":[0.8586956521739131,0.14130434782608695],"AN":92,"homozygote_count":[34,1]}},{"key":"healthy family members","value":{"AC":[97,13],"AF":[0.8818181818181818,0.11818181818181818],"AN":110,"homozygote_count":[44,2]}},{"key":"severe GTS","value":{"AC":[59,15],"AF":[0.7972972972972973,0.20270270270270271],"AN":74,"homozygote_count":[24,2]}},{"key":"controls","value":{"AC":[172,28],"AF":[0.86,0.14],"AN":200,"homozygote_count":[75,3]}}]
chr1:3844106	["C","G"]	[{"key":"non-GTS TDs","value":{"AC":[57,21],"AF":[0.7307692307692307,0.2692307692307692],"AN":78,"homozygote_count":[21,3]}},{"key":"GTS","value":{"AC":[63,29],"AF":[0.6847826086956522,0.31521739130434784],"AN":92,"homozygote_count":[22,5]}},{"key":"healthy family members","value":{"AC":[85,25],"AF":[0.7727272727272727,0.22727272727272727],"AN":110,"homozygote_count":[34,4]}},{"key":"severe GTS","value":{"AC":[51,23],"AF":[0.6891891891891891,0.3108108108108108],"AN":74,"homozygote_count":[19,5]}},{"key":"controls","value":{"AC":[157,43],"AF":[0.785,0.215],"AN":200,"homozygote_count":[62,5]}}]
chr1:3844108	["A","G"]	[{"key":"non-GTS TDs","value":{"AC":[77,1],"AF":[0.9871794871794872,0.01282051282051282],"AN":78,"homozygote_count":[38,0]}},{"key":"GTS","value":{"AC":[91,1],"AF":[0.9891304347826086,0.010869565217391304],"AN":92,"homozygote_count":[45,0]}},{"key":"healthy family members","value":{"AC":[109,1],"AF":[0.990909090909091,0.00909090909090909],"AN":110,"homozygote_count":[54,0]}},{"key":"severe GTS","value":{"AC":[72,2],"AF":[0.972972972972973,0.02702702702702703],"AN":74,"homozygote_count":[35,0]}},{"key":"controls","value":{"AC":[195,5],"AF":[0.975,0.025],"AN":200,"homozygote_count":[95,0]}}]
chr1:3844248	["C","T"]	[{"key":"non-GTS TDs","value":{"AC":[78,0],"AF":[1.0,0.0],"AN":78,"homozygote_count":[39,0]}},{"key":"GTS","value":{"AC":[91,1],"AF":[0.9891304347826086,0.010869565217391304],"AN":92,"homozygote_count":[45,0]}},{"key":"healthy family members","value":{"AC":[109,1],"AF":[0.990909090909091,0.00909090909090909],"AN":110,"homozygote_count":[54,0]}},{"key":"severe GTS","value":{"AC":[74,0],"AF":[1.0,0.0],"AN":74,"homozygote_count":[37,0]}},{"key":"controls","value":{"AC":[200,0],"AF":[1.0,0.0],"AN":200,"homozygote_count":[100,0]}}]
chr1:3844901	["T","A"]	[{"key":"non-GTS TDs","value":{"AC":[75,3],"AF":[0.9615384615384616,0.038461538461538464],"AN":78,"homozygote_count":[36,0]}},{"key":"GTS","value":{"AC":[85,7],"AF":[0.9239130434782609,0.07608695652173914],"AN":92,"homozygote_count":[39,0]}},{"key":"healthy family members","value":{"AC":[100,10],"AF":[0.9090909090909091,0.09090909090909091],"AN":110,"homozygote_count":[46,1]}},{"key":"severe GTS","value":{"AC":[63,11],"AF":[0.8513513513513513,0.14864864864864866],"AN":74,"homozygote_count":[27,1]}},{"key":"controls","value":{"AC":[187,13],"AF":[0.935,0.065],"AN":200,"homozygote_count":[87,0]}}]
chr1:3844915	["C","T"]	[{"key":"non-GTS TDs","value":{"AC":[53,25],"AF":[0.6794871794871795,0.32051282051282054],"AN":78,"homozygote_count":[17,3]}},{"key":"GTS","value":{"AC":[69,23],"AF":[0.75,0.25],"AN":92,"homozygote_count":[25,2]}},{"key":"healthy family members","value":{"AC":[64,46],"AF":[0.5818181818181818,0.41818181818181815],"AN":110,"homozygote_count":[16,7]}},{"key":"severe GTS","value":{"AC":[46,28],"AF":[0.6216216216216216,0.3783783783783784],"AN":74,"homozygote_count":[15,6]}},{"key":"controls","value":{"AC":[105,95],"AF":[0.525,0.475],"AN":200,"homozygote_count":[25,20]}}]
chr1:3845086	["A","G"]	[{"key":"non-GTS TDs","value":{"AC":[3,75],"AF":[0.038461538461538464,0.9615384615384616],"AN":78,"homozygote_count":[0,36]}},{"key":"GTS","value":{"AC":[3,89],"AF":[0.03260869565217391,0.967391304347826],"AN":92,"homozygote_count":[0,43]}},{"key":"healthy family members","value":{"AC":[3,107],"AF":[0.02727272727272727,0.9727272727272728],"AN":110,"homozygote_count":[0,52]}},{"key":"severe GTS","value":{"AC":[1,73],"AF":[0.013513513513513514,0.9864864864864865],"AN":74,"homozygote_count":[0,36]}},{"key":"controls","value":{"AC":[14,186],"AF":[0.07,0.93],"AN":200,"homozygote_count":[0,86]}}]
chr1:3845208	["C","T"]	[{"key":"non-GTS TDs","value":{"AC":[53,25],"AF":[0.6794871794871795,0.32051282051282054],"AN":78,"homozygote_count":[20,6]}},{"key":"GTS","value":{"AC":[62,30],"AF":[0.6739130434782609,0.32608695652173914],"AN":92,"homozygote_count":[20,4]}},{"key":"healthy family members","value":{"AC":[76,34],"AF":[0.6909090909090909,0.3090909090909091],"AN":110,"homozygote_count":[25,4]}},{"key":"severe GTS","value":{"AC":[54,20],"AF":[0.7297297297297297,0.2702702702702703],"AN":74,"homozygote_count":[20,3]}},{"key":"controls","value":{"AC":[157,43],"AF":[0.785,0.215],"AN":200,"homozygote_count":[61,4]}}]
chr1:3846157	["A","T"]	[{"key":"non-GTS TDs","value":{"AC":[3,75],"AF":[0.038461538461538464,0.9615384615384616],"AN":78,"homozygote_count":[0,36]}},{"key":"GTS","value":{"AC":[3,89],"AF":[0.03260869565217391,0.967391304347826],"AN":92,"homozygote_count":[0,43]}},{"key":"healthy family members","value":{"AC":[3,107],"AF":[0.02727272727272727,0.9727272727272728],"AN":110,"homozygote_count":[0,52]}},{"key":"severe GTS","value":{"AC":[1,73],"AF":[0.013513513513513514,0.9864864864864865],"AN":74,"homozygote_count":[0,36]}},{"key":"controls","value":{"AC":[14,186],"AF":[0.07,0.93],"AN":200,"homozygote_count":[0,86]}}]
chr1:3846183	["T","C"]	[{"key":"non-GTS TDs","value":{"AC":[57,21],"AF":[0.7307692307692307,0.2692307692307692],"AN":78,"homozygote_count":[21,3]}},{"key":"GTS","value":{"AC":[63,29],"AF":[0.6847826086956522,0.31521739130434784],"AN":92,"homozygote_count":[22,5]}},{"key":"healthy family members","value":{"AC":[85,25],"AF":[0.7727272727272727,0.22727272727272727],"AN":110,"homozygote_count":[34,4]}},{"key":"severe GTS","value":{"AC":[51,23],"AF":[0.6891891891891891,0.3108108108108108],"AN":74,"homozygote_count":[19,5]}},{"key":"controls","value":{"AC":[157,43],"AF":[0.785,0.215],"AN":200,"homozygote_count":[62,5]}}]
chr1:3846251	["T","C"]	[{"key":"non-GTS TDs","value":{"AC":[53,25],"AF":[0.6794871794871795,0.32051282051282054],"AN":78,"homozygote_count":[20,6]}},{"key":"GTS","value":{"AC":[62,30],"AF":[0.6739130434782609,0.32608695652173914],"AN":92,"homozygote_count":[20,4]}},{"key":"healthy family members","value":{"AC":[76,34],"AF":[0.6909090909090909,0.3090909090909091],"AN":110,"homozygote_count":[25,4]}},{"key":"severe GTS","value":{"AC":[54,20],"AF":[0.7297297297297297,0.2702702702702703],"AN":74,"homozygote_count":[20,3]}},{"key":"controls","value":{"AC":[157,43],"AF":[0.785,0.215],"AN":200,"homozygote_count":[61,4]}}]
chr1:3846325	["C","T"]	[{"key":"non-GTS TDs","value":{"AC":[53,25],"AF":[0.6794871794871795,0.32051282051282054],"AN":78,"homozygote_count":[19,5]}},{"key":"GTS","value":{"AC":[56,36],"AF":[0.6086956521739131,0.391304347826087],"AN":92,"homozygote_count":[18,8]}},{"key":"healthy family members","value":{"AC":[83,27],"AF":[0.7545454545454545,0.24545454545454545],"AN":110,"homozygote_count":[32,4]}},{"key":"severe GTS","value":{"AC":[50,24],"AF":[0.6756756756756757,0.32432432432432434],"AN":74,"homozygote_count":[20,7]}},{"key":"controls","value":{"AC":[153,47],"AF":[0.765,0.235],"AN":200,"homozygote_count":[58,5]}}]
chr1:3846965	["C","T"]	[{"key":"non-GTS TDs","value":{"AC":[77,1],"AF":[0.9871794871794872,0.01282051282051282],"AN":78,"homozygote_count":[38,0]}},{"key":"GTS","value":{"AC":[90,2],"AF":[0.9782608695652174,0.021739130434782608],"AN":92,"homozygote_count":[44,0]}},{"key":"healthy family members","value":{"AC":[109,1],"AF":[0.990909090909091,0.00909090909090909],"AN":110,"homozygote_count":[54,0]}},{"key":"severe GTS","value":{"AC":[73,1],"AF":[0.9864864864864865,0.013513513513513514],"AN":74,"homozygote_count":[36,0]}},{"key":"controls","value":{"AC":[199,1],"AF":[0.995,0.005],"AN":200,"homozygote_count":[99,0]}}]
chr1:3847652	["C","T"]	[{"key":"non-GTS TDs","value":{"AC":[53,25],"AF":[0.6794871794871795,0.32051282051282054],"AN":78,"homozygote_count":[20,6]}},{"key":"GTS","value":{"AC":[62,30],"AF":[0.6739130434782609,0.32608695652173914],"AN":92,"homozygote_count":[20,4]}},{"key":"healthy family members","value":{"AC":[76,34],"AF":[0.6909090909090909,0.3090909090909091],"AN":110,"homozygote_count":[25,4]}},{"key":"severe GTS","value":{"AC":[54,20],"AF":[0.7297297297297297,0.2702702702702703],"AN":74,"homozygote_count":[20,3]}},{"key":"controls","value":{"AC":[158,42],"AF":[0.79,0.21],"AN":200,"homozygote_count":[62,4]}}]
chr1:3848064	["A","C"]	[{"key":"non-GTS TDs","value":{"AC":[74,4],"AF":[0.9487179487179487,0.05128205128205128],"AN":78,"homozygote_count":[35,0]}},{"key":"GTS","value":{"AC":[85,7],"AF":[0.9239130434782609,0.07608695652173914],"AN":92,"homozygote_count":[39,0]}},{"key":"healthy family members","value":{"AC":[108,2],"AF":[0.9818181818181818,0.01818181818181818],"AN":110,"homozygote_count":[53,0]}},{"key":"severe GTS","value":{"AC":[72,2],"AF":[0.972972972972973,0.02702702702702703],"AN":74,"homozygote_count":[35,0]}},{"key":"controls","value":{"AC":[196,4],"AF":[0.98,0.02],"AN":200,"homozygote_count":[96,0]}}]
chr1:3848617	["C","T"]	[{"key":"non-GTS TDs","value":{"AC":[78,0],"AF":[1.0,0.0],"AN":78,"homozygote_count":[39,0]}},{"key":"GTS","value":{"AC":[92,0],"AF":[1.0,0.0],"AN":92,"homozygote_count":[46,0]}},{"key":"healthy family members","value":{"AC":[109,1],"AF":[0.990909090909091,0.00909090909090909],"AN":110,"homozygote_count":[54,0]}},{"key":"severe GTS","value":{"AC":[73,1],"AF":[0.9864864864864865,0.013513513513513514],"AN":74,"homozygote_count":[36,0]}},{"key":"controls","value":{"AC":[198,2],"AF":[0.99,0.01],"AN":200,"homozygote_count":[98,0]}}]
chr1:3848822	["G","A"]	[{"key":"non-GTS TDs","value":{"AC":[74,4],"AF":[0.9487179487179487,0.05128205128205128],"AN":78,"homozygote_count":[35,0]}},{"key":"GTS","value":{"AC":[85,7],"AF":[0.9239130434782609,0.07608695652173914],"AN":92,"homozygote_count":[39,0]}},{"key":"healthy family members","value":{"AC":[108,2],"AF":[0.9818181818181818,0.01818181818181818],"AN":110,"homozygote_count":[53,0]}},{"key":"severe GTS","value":{"AC":[72,2],"AF":[0.972972972972973,0.02702702702702703],"AN":74,"homozygote_count":[35,0]}},{"key":"controls","value":{"AC":[195,5],"AF":[0.975,0.025],"AN":200,"homozygote_count":[95,0]}}]
chr1:3848860	["G","GT"]	[{"key":"non-GTS TDs","value":{"AC":[74,4],"AF":[0.9487179487179487,0.05128205128205128],"AN":78,"homozygote_count":[35,0]}},{"key":"GTS","value":{"AC":[91,1],"AF":[0.9891304347826086,0.010869565217391304],"AN":92,"homozygote_count":[45,0]}},{"key":"healthy family members","value":{"AC":[105,5],"AF":[0.9545454545454546,0.045454545454545456],"AN":110,"homozygote_count":[50,0]}},{"key":"severe GTS","value":{"AC":[68,6],"AF":[0.918918918918919,0.08108108108108109],"AN":74,"homozygote_count":[31,0]}},{"key":"controls","value":{"AC":[188,12],"AF":[0.94,0.06],"AN":200,"homozygote_count":[88,0]}}]
chr1:3848860	["G","T"]	[{"key":"non-GTS TDs","value":{"AC":[60,18],"AF":[0.7692307692307693,0.23076923076923078],"AN":78,"homozygote_count":[23,2]}},{"key":"GTS","value":{"AC":[70,22],"AF":[0.7608695652173914,0.2391304347826087],"AN":92,"homozygote_count":[28,4]}},{"key":"healthy family members","value":{"AC":[95,15],"AF":[0.8636363636363636,0.13636363636363635],"AN":110,"homozygote_count":[42,2]}},{"key":"severe GTS","value":{"AC":[62,12],"AF":[0.8378378378378378,0.16216216216216217],"AN":74,"homozygote_count":[27,2]}},{"key":"controls","value":{"AC":[173,27],"AF":[0.865,0.135],"AN":200,"homozygote_count":[77,4]}}]
chr1:3848985	["G","A"]	[{"key":"non-GTS TDs","value":{"AC":[3,75],"AF":[0.038461538461538464,0.9615384615384616],"AN":78,"homozygote_count":[0,36]}},{"key":"GTS","value":{"AC":[3,89],"AF":[0.03260869565217391,0.967391304347826],"AN":92,"homozygote_count":[0,43]}},{"key":"healthy family members","value":{"AC":[3,107],"AF":[0.02727272727272727,0.9727272727272728],"AN":110,"homozygote_count":[0,52]}},{"key":"severe GTS","value":{"AC":[1,73],"AF":[0.013513513513513514,0.9864864864864865],"AN":74,"homozygote_count":[0,36]}},{"key":"controls","value":{"AC":[14,186],"AF":[0.07,0.93],"AN":200,"homozygote_count":[0,86]}}]
chr1:3848999	["T","C"]	[{"key":"non-GTS TDs","value":{"AC":[53,25],"AF":[0.6794871794871795,0.32051282051282054],"AN":78,"homozygote_count":[19,5]}},{"key":"GTS","value":{"AC":[57,35],"AF":[0.6195652173913043,0.3804347826086957],"AN":92,"homozygote_count":[19,8]}},{"key":"healthy family members","value":{"AC":[83,27],"AF":[0.7545454545454545,0.24545454545454545],"AN":110,"homozygote_count":[32,4]}},{"key":"severe GTS","value":{"AC":[49,25],"AF":[0.6621621621621622,0.33783783783783783],"AN":74,"homozygote_count":[19,7]}},{"key":"controls","value":{"AC":[152,48],"AF":[0.76,0.24],"AN":200,"homozygote_count":[57,5]}}]
chr1:3849107	["G","C"]	[{"key":"non-GTS TDs","value":{"AC":[53,25],"AF":[0.6794871794871795,0.32051282051282054],"AN":78,"homozygote_count":[20,6]}},{"key":"GTS","value":{"AC":[62,30],"AF":[0.6739130434782609,0.32608695652173914],"AN":92,"homozygote_count":[20,4]}},{"key":"healthy family members","value":{"AC":[76,34],"AF":[0.6909090909090909,0.3090909090909091],"AN":110,"homozygote_count":[25,4]}},{"key":"severe GTS","value":{"AC":[54,20],"AF":[0.7297297297297297,0.2702702702702703],"AN":74,"homozygote_count":[20,3]}},{"key":"controls","value":{"AC":[157,43],"AF":[0.785,0.215],"AN":200,"homozygote_count":[61,4]}}]
chr1:3849114	["C","T"]	[{"key":"non-GTS TDs","value":{"AC":[28,50],"AF":[0.358974358974359,0.6410256410256411],"AN":78,"homozygote_count":[7,18]}},{"key":"GTS","value":{"AC":[33,59],"AF":[0.358695652173913,0.6413043478260869],"AN":92,"homozygote_count":[6,19]}},{"key":"healthy family members","value":{"AC":[37,73],"AF":[0.33636363636363636,0.6636363636363637],"AN":110,"homozygote_count":[5,23]}},{"key":"severe GTS","value":{"AC":[21,53],"AF":[0.28378378378378377,0.7162162162162162],"AN":74,"homozygote_count":[3,19]}},{"key":"controls","value":{"AC":[57,143],"AF":[0.285,0.715],"AN":200,"homozygote_count":[10,53]}}]
chr1:3849191	["T","C"]	[{"key":"non-GTS TDs","value":{"AC":[28,50],"AF":[0.358974358974359,0.6410256410256411],"AN":78,"homozygote_count":[5,16]}},{"key":"GTS","value":{"AC":[39,53],"AF":[0.42391304347826086,0.5760869565217391],"AN":92,"homozygote_count":[9,16]}},{"key":"healthy family members","value":{"AC":[30,80],"AF":[0.2727272727272727,0.7272727272727273],"AN":110,"homozygote_count":[4,29]}},{"key":"severe GTS","value":{"AC":[26,48],"AF":[0.35135135135135137,0.6486486486486487],"AN":74,"homozygote_count":[7,18]}},{"key":"controls","value":{"AC":[62,138],"AF":[0.31,0.69],"AN":200,"homozygote_count":[7,45]}}]
chr1:3849676	["A","G"]	[{"key":"non-GTS TDs","value":{"AC":[53,25],"AF":[0.6794871794871795,0.32051282051282054],"AN":78,"homozygote_count":[20,6]}},{"key":"GTS","value":{"AC":[62,30],"AF":[0.6739130434782609,0.32608695652173914],"AN":92,"homozygote_count":[20,4]}},{"key":"healthy family members","value":{"AC":[76,34],"AF":[0.6909090909090909,0.3090909090909091],"AN":110,"homozygote_count":[25,4]}},{"key":"severe GTS","value":{"AC":[55,19],"AF":[0.7432432432432432,0.25675675675675674],"AN":74,"homozygote_count":[21,3]}},{"key":"controls","value":{"AC":[157,43],"AF":[0.785,0.215],"AN":200,"homozygote_count":[61,4]}}]
chr1:3849722	["G","T"]	[{"key":"non-GTS TDs","value":{"AC":[28,50],"AF":[0.358974358974359,0.6410256410256411],"AN":78,"homozygote_count":[5,16]}},{"key":"GTS","value":{"AC":[40,52],"AF":[0.43478260869565216,0.5652173913043478],"AN":92,"homozygote_count":[10,16]}},{"key":"healthy family members","value":{"AC":[30,80],"AF":[0.2727272727272727,0.7272727272727273],"AN":110,"homozygote_count":[4,29]}},{"key":"severe GTS","value":{"AC":[27,47],"AF":[0.36486486486486486,0.6351351351351351],"AN":74,"homozygote_count":[8,18]}},{"key":"controls","value":{"AC":[62,138],"AF":[0.31,0.69],"AN":200,"homozygote_count":[7,45]}}]
chr1:3849877	["C","T"]	[{"key":"non-GTS TDs","value":{"AC":[53,25],"AF":[0.6794871794871795,0.32051282051282054],"AN":78,"homozygote_count":[17,3]}},{"key":"GTS","value":{"AC":[69,23],"AF":[0.75,0.25],"AN":92,"homozygote_count":[25,2]}},{"key":"healthy family members","value":{"AC":[64,46],"AF":[0.5818181818181818,0.41818181818181815],"AN":110,"homozygote_count":[16,7]}},{"key":"severe GTS","value":{"AC":[47,27],"AF":[0.6351351351351351,0.36486486486486486],"AN":74,"homozygote_count":[15,5]}},{"key":"controls","value":{"AC":[105,95],"AF":[0.525,0.475],"AN":200,"homozygote_count":[25,20]}}]
chr1:3849891	["A","C"]	[{"key":"non-GTS TDs","value":{"AC":[74,4],"AF":[0.9487179487179487,0.05128205128205128],"AN":78,"homozygote_count":[35,0]}},{"key":"GTS","value":{"AC":[85,7],"AF":[0.9239130434782609,0.07608695652173914],"AN":92,"homozygote_count":[39,0]}},{"key":"healthy family members","value":{"AC":[108,2],"AF":[0.9818181818181818,0.01818181818181818],"AN":110,"homozygote_count":[53,0]}},{"key":"severe GTS","value":{"AC":[72,2],"AF":[0.972972972972973,0.02702702702702703],"AN":74,"homozygote_count":[35,0]}},{"key":"controls","value":{"AC":[195,5],"AF":[0.975,0.025],"AN":200,"homozygote_count":[95,0]}}]
chr1:3850703	["G","A"]	[{"key":"non-GTS TDs","value":{"AC":[75,3],"AF":[0.9615384615384616,0.038461538461538464],"AN":78,"homozygote_count":[36,0]}},{"key":"GTS","value":{"AC":[84,8],"AF":[0.9130434782608695,0.08695652173913043],"AN":92,"homozygote_count":[38,0]}},{"key":"healthy family members","value":{"AC":[100,10],"AF":[0.9090909090909091,0.09090909090909091],"AN":110,"homozygote_count":[46,1]}},{"key":"severe GTS","value":{"AC":[65,9],"AF":[0.8783783783783784,0.12162162162162163],"AN":74,"homozygote_count":[29,1]}},{"key":"controls","value":{"AC":[187,13],"AF":[0.935,0.065],"AN":200,"homozygote_count":[87,0]}}]
chr1:3851034	["A","G"]	[{"key":"non-GTS TDs","value":{"AC":[1,77],"AF":[0.01282051282051282,0.9871794871794872],"AN":78,"homozygote_count":[0,38]}},{"key":"GTS","value":{"AC":[1,91],"AF":[0.010869565217391304,0.9891304347826086],"AN":92,"homozygote_count":[0,45]}},{"key":"healthy family members","value":{"AC":[2,108],"AF":[0.01818181818181818,0.9818181818181818],"AN":110,"homozygote_count":[0,53]}},{"key":"severe GTS","value":{"AC":[1,73],"AF":[0.013513513513513514,0.9864864864864865],"AN":74,"homozygote_count":[0,36]}},{"key":"controls","value":{"AC":[10,190],"AF":[0.05,0.95],"AN":200,"homozygote_count":[0,90]}}]
chr1:3851127	["G","A"]	[{"key":"non-GTS TDs","value":{"AC":[78,0],"AF":[1.0,0.0],"AN":78,"homozygote_count":[39,0]}},{"key":"GTS","value":{"AC":[92,0],"AF":[1.0,0.0],"AN":92,"homozygote_count":[46,0]}},{"key":"healthy family members","value":{"AC":[109,1],"AF":[0.990909090909091,0.00909090909090909],"AN":110,"homozygote_count":[54,0]}},{"key":"severe GTS","value":{"AC":[73,1],"AF":[0.9864864864864865,0.013513513513513514],"AN":74,"homozygote_count":[36,0]}},{"key":"controls","value":{"AC":[198,2],"AF":[0.99,0.01],"AN":200,"homozygote_count":[98,0]}}]
chr1:3851132	["C","T"]	[{"key":"non-GTS TDs","value":{"AC":[28,50],"AF":[0.358974358974359,0.6410256410256411],"AN":78,"homozygote_count":[7,18]}},{"key":"GTS","value":{"AC":[33,59],"AF":[0.358695652173913,0.6413043478260869],"AN":92,"homozygote_count":[6,19]}},{"key":"healthy family members","value":{"AC":[37,73],"AF":[0.33636363636363636,0.6636363636363637],"AN":110,"homozygote_count":[5,23]}},{"key":"severe GTS","value":{"AC":[21,53],"AF":[0.28378378378378377,0.7162162162162162],"AN":74,"homozygote_count":[3,19]}},{"key":"controls","value":{"AC":[57,143],"AF":[0.285,0.715],"AN":200,"homozygote_count":[10,53]}}]
chr1:3851375	["AAAGC","A"]	[{"key":"non-GTS TDs","value":{"AC":[78,0],"AF":[1.0,0.0],"AN":78,"homozygote_count":[39,0]}},{"key":"GTS","value":{"AC":[91,1],"AF":[0.9891304347826086,0.010869565217391304],"AN":92,"homozygote_count":[45,0]}},{"key":"healthy family members","value":{"AC":[108,2],"AF":[0.9818181818181818,0.01818181818181818],"AN":110,"homozygote_count":[53,0]}},{"key":"severe GTS","value":{"AC":[73,1],"AF":[0.9864864864864865,0.013513513513513514],"AN":74,"homozygote_count":[36,0]}},{"key":"controls","value":{"AC":[196,4],"AF":[0.98,0.02],"AN":200,"homozygote_count":[96,0]}}]
chr1:3852001	["G","A"]	[{"key":"non-GTS TDs","value":{"AC":[53,25],"AF":[0.6794871794871795,0.32051282051282054],"AN":78,"homozygote_count":[19,5]}},{"key":"GTS","value":{"AC":[56,36],"AF":[0.6086956521739131,0.391304347826087],"AN":92,"homozygote_count":[18,8]}},{"key":"healthy family members","value":{"AC":[83,27],"AF":[0.7545454545454545,0.24545454545454545],"AN":110,"homozygote_count":[32,4]}},{"key":"severe GTS","value":{"AC":[49,25],"AF":[0.6621621621621622,0.33783783783783783],"AN":74,"homozygote_count":[19,7]}},{"key":"controls","value":{"AC":[152,48],"AF":[0.76,0.24],"AN":200,"homozygote_count":[57,5]}}]
chr1:3852004	["T","C"]	[{"key":"non-GTS TDs","value":{"AC":[53,25],"AF":[0.6794871794871795,0.32051282051282054],"AN":78,"homozygote_count":[20,6]}},{"key":"GTS","value":{"AC":[62,30],"AF":[0.6739130434782609,0.32608695652173914],"AN":92,"homozygote_count":[20,4]}},{"key":"healthy family members","value":{"AC":[76,34],"AF":[0.6909090909090909,0.3090909090909091],"AN":110,"homozygote_count":[25,4]}},{"key":"severe GTS","value":{"AC":[54,20],"AF":[0.7297297297297297,0.2702702702702703],"AN":74,"homozygote_count":[20,3]}},{"key":"controls","value":{"AC":[157,43],"AF":[0.785,0.215],"AN":200,"homozygote_count":[61,4]}}]
chr1:3852155	["T","C"]	[{"key":"non-GTS TDs","value":{"AC":[28,50],"AF":[0.358974358974359,0.6410256410256411],"AN":78,"homozygote_count":[5,16]}},{"key":"GTS","value":{"AC":[39,53],"AF":[0.42391304347826086,0.5760869565217391],"AN":92,"homozygote_count":[9,16]}},{"key":"healthy family members","value":{"AC":[30,80],"AF":[0.2727272727272727,0.7272727272727273],"AN":110,"homozygote_count":[4,29]}},{"key":"severe GTS","value":{"AC":[27,47],"AF":[0.36486486486486486,0.6351351351351351],"AN":74,"homozygote_count":[8,18]}},{"key":"controls","value":{"AC":[65,135],"AF":[0.325,0.675],"AN":200,"homozygote_count":[8,43]}}]
chr1:3852165	["T","C"]	[{"key":"non-GTS TDs","value":{"AC":[28,50],"AF":[0.358974358974359,0.6410256410256411],"AN":78,"homozygote_count":[5,16]}},{"key":"GTS","value":{"AC":[39,53],"AF":[0.42391304347826086,0.5760869565217391],"AN":92,"homozygote_count":[8,15]}},{"key":"healthy family members","value":{"AC":[29,81],"AF":[0.2636363636363636,0.7363636363636363],"AN":110,"homozygote_count":[4,30]}},{"key":"severe GTS","value":{"AC":[27,47],"AF":[0.36486486486486486,0.6351351351351351],"AN":74,"homozygote_count":[8,18]}},{"key":"controls","value":{"AC":[66,134],"AF":[0.33,0.67],"AN":200,"homozygote_count":[8,42]}}]
chr1:3852251	["C","T"]	[{"key":"non-GTS TDs","value":{"AC":[74,4],"AF":[0.9487179487179487,0.05128205128205128],"AN":78,"homozygote_count":[35,0]}},{"key":"GTS","value":{"AC":[85,7],"AF":[0.9239130434782609,0.07608695652173914],"AN":92,"homozygote_count":[39,0]}},{"key":"healthy family members","value":{"AC":[108,2],"AF":[0.9818181818181818,0.01818181818181818],"AN":110,"homozygote_count":[53,0]}},{"key":"severe GTS","value":{"AC":[72,2],"AF":[0.972972972972973,0.02702702702702703],"AN":74,"homozygote_count":[35,0]}},{"key":"controls","value":{"AC":[196,4],"AF":[0.98,0.02],"AN":200,"homozygote_count":[96,0]}}]
chr1:3852469	["A","T"]	[{"key":"non-GTS TDs","value":{"AC":[53,25],"AF":[0.6794871794871795,0.32051282051282054],"AN":78,"homozygote_count":[19,5]}},{"key":"GTS","value":{"AC":[56,36],"AF":[0.6086956521739131,0.391304347826087],"AN":92,"homozygote_count":[18,8]}},{"key":"healthy family members","value":{"AC":[83,27],"AF":[0.7545454545454545,0.24545454545454545],"AN":110,"homozygote_count":[32,4]}},{"key":"severe GTS","value":{"AC":[49,25],"AF":[0.6621621621621622,0.33783783783783783],"AN":74,"homozygote_count":[19,7]}},{"key":"controls","value":{"AC":[152,48],"AF":[0.76,0.24],"AN":200,"homozygote_count":[57,5]}}]
chr1:3852470	["A","T"]	[{"key":"non-GTS TDs","value":{"AC":[53,25],"AF":[0.6794871794871795,0.32051282051282054],"AN":78,"homozygote_count":[19,5]}},{"key":"GTS","value":{"AC":[56,36],"AF":[0.6086956521739131,0.391304347826087],"AN":92,"homozygote_count":[18,8]}},{"key":"healthy family members","value":{"AC":[83,27],"AF":[0.7545454545454545,0.24545454545454545],"AN":110,"homozygote_count":[32,4]}},{"key":"severe GTS","value":{"AC":[49,25],"AF":[0.6621621621621622,0.33783783783783783],"AN":74,"homozygote_count":[19,7]}},{"key":"controls","value":{"AC":[152,48],"AF":[0.76,0.24],"AN":200,"homozygote_count":[57,5]}}]
chr1:3852608	["T","C"]	[{"key":"non-GTS TDs","value":{"AC":[75,3],"AF":[0.9615384615384616,0.038461538461538464],"AN":78,"homozygote_count":[36,0]}},{"key":"GTS","value":{"AC":[84,8],"AF":[0.9130434782608695,0.08695652173913043],"AN":92,"homozygote_count":[38,0]}},{"key":"healthy family members","value":{"AC":[100,10],"AF":[0.9090909090909091,0.09090909090909091],"AN":110,"homozygote_count":[46,1]}},{"key":"severe GTS","value":{"AC":[64,10],"AF":[0.8648648648648649,0.13513513513513514],"AN":74,"homozygote_count":[28,1]}},{"key":"controls","value":{"AC":[187,13],"AF":[0.935,0.065],"AN":200,"homozygote_count":[87,0]}}]
chr1:3852667	["A","G"]	[{"key":"non-GTS TDs","value":{"AC":[28,50],"AF":[0.358974358974359,0.6410256410256411],"AN":78,"homozygote_count":[5,16]}},{"key":"GTS","value":{"AC":[38,54],"AF":[0.41304347826086957,0.5869565217391305],"AN":92,"homozygote_count":[9,17]}},{"key":"healthy family members","value":{"AC":[30,80],"AF":[0.2727272727272727,0.7272727272727273],"AN":110,"homozygote_count":[4,29]}},{"key":"severe GTS","value":{"AC":[26,48],"AF":[0.35135135135135137,0.6486486486486487],"AN":74,"homozygote_count":[7,18]}},{"key":"controls","value":{"AC":[65,135],"AF":[0.325,0.675],"AN":200,"homozygote_count":[8,43]}}]
chr1:3853196	["G","A"]	[{"key":"non-GTS TDs","value":{"AC":[74,4],"AF":[0.9487179487179487,0.05128205128205128],"AN":78,"homozygote_count":[35,0]}},{"key":"GTS","value":{"AC":[85,7],"AF":[0.9239130434782609,0.07608695652173914],"AN":92,"homozygote_count":[39,0]}},{"key":"healthy family members","value":{"AC":[108,2],"AF":[0.9818181818181818,0.01818181818181818],"AN":110,"homozygote_count":[53,0]}},{"key":"severe GTS","value":{"AC":[72,2],"AF":[0.972972972972973,0.02702702702702703],"AN":74,"homozygote_count":[35,0]}},{"key":"controls","value":{"AC":[196,4],"AF":[0.98,0.02],"AN":200,"homozygote_count":[96,0]}}]
chr1:3853307	["G","C"]	[{"key":"non-GTS TDs","value":{"AC":[53,25],"AF":[0.6794871794871795,0.32051282051282054],"AN":78,"homozygote_count":[20,6]}},{"key":"GTS","value":{"AC":[62,30],"AF":[0.6739130434782609,0.32608695652173914],"AN":92,"homozygote_count":[20,4]}},{"key":"healthy family members","value":{"AC":[76,34],"AF":[0.6909090909090909,0.3090909090909091],"AN":110,"homozygote_count":[25,4]}},{"key":"severe GTS","value":{"AC":[54,20],"AF":[0.7297297297297297,0.2702702702702703],"AN":74,"homozygote_count":[20,3]}},{"key":"controls","value":{"AC":[157,43],"AF":[0.785,0.215],"AN":200,"homozygote_count":[61,4]}}]
chr1:3853405	["GA","G"]	[{"key":"non-GTS TDs","value":{"AC":[53,25],"AF":[0.6794871794871795,0.32051282051282054],"AN":78,"homozygote_count":[20,6]}},{"key":"GTS","value":{"AC":[62,30],"AF":[0.6739130434782609,0.32608695652173914],"AN":92,"homozygote_count":[20,4]}},{"key":"healthy family members","value":{"AC":[76,34],"AF":[0.6909090909090909,0.3090909090909091],"AN":110,"homozygote_count":[25,4]}},{"key":"severe GTS","value":{"AC":[54,20],"AF":[0.7297297297297297,0.2702702702702703],"AN":74,"homozygote_count":[20,3]}},{"key":"controls","value":{"AC":[157,43],"AF":[0.785,0.215],"AN":200,"homozygote_count":[61,4]}}]
chr1:3853516	["C","T"]	[{"key":"non-GTS TDs","value":{"AC":[76,2],"AF":[0.9743589743589743,0.02564102564102564],"AN":78,"homozygote_count":[37,0]}},{"key":"GTS","value":{"AC":[88,4],"AF":[0.9565217391304348,0.043478260869565216],"AN":92,"homozygote_count":[42,0]}},{"key":"healthy family members","value":{"AC":[107,3],"AF":[0.9727272727272728,0.02727272727272727],"AN":110,"homozygote_count":[52,0]}},{"key":"severe GTS","value":{"AC":[74,0],"AF":[1.0,0.0],"AN":74,"homozygote_count":[37,0]}},{"key":"controls","value":{"AC":[194,6],"AF":[0.97,0.03],"AN":200,"homozygote_count":[94,0]}}]
chr1:3853800	["CA","C"]	[{"key":"non-GTS TDs","value":{"AC":[53,25],"AF":[0.6794871794871795,0.32051282051282054],"AN":78,"homozygote_count":[19,5]}},{"key":"GTS","value":{"AC":[56,36],"AF":[0.6086956521739131,0.391304347826087],"AN":92,"homozygote_count":[18,8]}},{"key":"healthy family members","value":{"AC":[83,27],"AF":[0.7545454545454545,0.24545454545454545],"AN":110,"homozygote_count":[32,4]}},{"key":"severe GTS","value":{"AC":[49,25],"AF":[0.6621621621621622,0.33783783783783783],"AN":74,"homozygote_count":[19,7]}},{"key":"controls","value":{"AC":[152,48],"AF":[0.76,0.24],"AN":200,"homozygote_count":[57,5]}}]
chr1:3854078	["G","A"]	[{"key":"non-GTS TDs","value":{"AC":[53,25],"AF":[0.6794871794871795,0.32051282051282054],"AN":78,"homozygote_count":[20,6]}},{"key":"GTS","value":{"AC":[62,30],"AF":[0.6739130434782609,0.32608695652173914],"AN":92,"homozygote_count":[20,4]}},{"key":"healthy family members","value":{"AC":[76,34],"AF":[0.6909090909090909,0.3090909090909091],"AN":110,"homozygote_count":[25,4]}},{"key":"severe GTS","value":{"AC":[54,20],"AF":[0.7297297297297297,0.2702702702702703],"AN":74,"homozygote_count":[20,3]}},{"key":"controls","value":{"AC":[157,43],"AF":[0.785,0.215],"AN":200,"homozygote_count":[61,4]}}]
chr1:3854169	["G","T"]	[{"key":"non-GTS TDs","value":{"AC":[74,4],"AF":[0.9487179487179487,0.05128205128205128],"AN":78,"homozygote_count":[35,0]}},{"key":"GTS","value":{"AC":[85,7],"AF":[0.9239130434782609,0.07608695652173914],"AN":92,"homozygote_count":[39,0]}},{"key":"healthy family members","value":{"AC":[108,2],"AF":[0.9818181818181818,0.01818181818181818],"AN":110,"homozygote_count":[53,0]}},{"key":"severe GTS","value":{"AC":[72,2],"AF":[0.972972972972973,0.02702702702702703],"AN":74,"homozygote_count":[35,0]}},{"key":"controls","value":{"AC":[195,5],"AF":[0.975,0.025],"AN":200,"homozygote_count":[95,0]}}]
chr1:3854172	["T","C"]	[{"key":"non-GTS TDs","value":{"AC":[53,25],"AF":[0.6794871794871795,0.32051282051282054],"AN":78,"homozygote_count":[17,3]}},{"key":"GTS","value":{"AC":[69,23],"AF":[0.75,0.25],"AN":92,"homozygote_count":[25,2]}},{"key":"healthy family members","value":{"AC":[64,46],"AF":[0.5818181818181818,0.41818181818181815],"AN":110,"homozygote_count":[16,7]}},{"key":"severe GTS","value":{"AC":[46,28],"AF":[0.6216216216216216,0.3783783783783784],"AN":74,"homozygote_count":[15,6]}},{"key":"controls","value":{"AC":[108,92],"AF":[0.54,0.46],"AN":200,"homozygote_count":[27,19]}}]
chr1:3854236	["G","A"]	[{"key":"non-GTS TDs","value":{"AC":[53,25],"AF":[0.6794871794871795,0.32051282051282054],"AN":78,"homozygote_count":[19,5]}},{"key":"GTS","value":{"AC":[56,36],"AF":[0.6086956521739131,0.391304347826087],"AN":92,"homozygote_count":[18,8]}},{"key":"healthy family members","value":{"AC":[83,27],"AF":[0.7545454545454545,0.24545454545454545],"AN":110,"homozygote_count":[32,4]}},{"key":"severe GTS","value":{"AC":[49,25],"AF":[0.6621621621621622,0.33783783783783783],"AN":74,"homozygote_count":[19,7]}},{"key":"controls","value":{"AC":[152,48],"AF":[0.76,0.24],"AN":200,"homozygote_count":[57,5]}}]
chr1:3854350	["A","G"]	[{"key":"non-GTS TDs","value":{"AC":[53,25],"AF":[0.6794871794871795,0.32051282051282054],"AN":78,"homozygote_count":[20,6]}},{"key":"GTS","value":{"AC":[62,30],"AF":[0.6739130434782609,0.32608695652173914],"AN":92,"homozygote_count":[20,4]}},{"key":"healthy family members","value":{"AC":[76,34],"AF":[0.6909090909090909,0.3090909090909091],"AN":110,"homozygote_count":[25,4]}},{"key":"severe GTS","value":{"AC":[54,20],"AF":[0.7297297297297297,0.2702702702702703],"AN":74,"homozygote_count":[20,3]}},{"key":"controls","value":{"AC":[157,43],"AF":[0.785,0.215],"AN":200,"homozygote_count":[61,4]}}]
chr1:3854365	["C","T"]	[{"key":"non-GTS TDs","value":{"AC":[53,25],"AF":[0.6794871794871795,0.32051282051282054],"AN":78,"homozygote_count":[20,6]}},{"key":"GTS","value":{"AC":[62,30],"AF":[0.6739130434782609,0.32608695652173914],"AN":92,"homozygote_count":[20,4]}},{"key":"healthy family members","value":{"AC":[76,34],"AF":[0.6909090909090909,0.3090909090909091],"AN":110,"homozygote_count":[25,4]}},{"key":"severe GTS","value":{"AC":[54,20],"AF":[0.7297297297297297,0.2702702702702703],"AN":74,"homozygote_count":[20,3]}},{"key":"controls","value":{"AC":[157,43],"AF":[0.785,0.215],"AN":200,"homozygote_count":[61,4]}}]
chr1:3854784	["C","T"]	[{"key":"non-GTS TDs","value":{"AC":[53,25],"AF":[0.6794871794871795,0.32051282051282054],"AN":78,"homozygote_count":[19,5]}},{"key":"GTS","value":{"AC":[56,36],"AF":[0.6086956521739131,0.391304347826087],"AN":92,"homozygote_count":[18,8]}},{"key":"healthy family members","value":{"AC":[83,27],"AF":[0.7545454545454545,0.24545454545454545],"AN":110,"homozygote_count":[32,4]}},{"key":"severe GTS","value":{"AC":[49,25],"AF":[0.6621621621621622,0.33783783783783783],"AN":74,"homozygote_count":[19,7]}},{"key":"controls","value":{"AC":[152,48],"AF":[0.76,0.24],"AN":200,"homozygote_count":[57,5]}}]
chr1:3854805	["T","C"]	[{"key":"non-GTS TDs","value":{"AC":[53,25],"AF":[0.6794871794871795,0.32051282051282054],"AN":78,"homozygote_count":[17,3]}},{"key":"GTS","value":{"AC":[69,23],"AF":[0.75,0.25],"AN":92,"homozygote_count":[25,2]}},{"key":"healthy family members","value":{"AC":[64,46],"AF":[0.5818181818181818,0.41818181818181815],"AN":110,"homozygote_count":[16,7]}},{"key":"severe GTS","value":{"AC":[46,28],"AF":[0.6216216216216216,0.3783783783783784],"AN":74,"homozygote_count":[15,6]}},{"key":"controls","value":{"AC":[108,92],"AF":[0.54,0.46],"AN":200,"homozygote_count":[27,19]}}]
chr1:3855711	["G","T"]	[{"key":"non-GTS TDs","value":{"AC":[53,25],"AF":[0.6794871794871795,0.32051282051282054],"AN":78,"homozygote_count":[17,3]}},{"key":"GTS","value":{"AC":[69,23],"AF":[0.75,0.25],"AN":92,"homozygote_count":[25,2]}},{"key":"healthy family members","value":{"AC":[64,46],"AF":[0.5818181818181818,0.41818181818181815],"AN":110,"homozygote_count":[16,7]}},{"key":"severe GTS","value":{"AC":[46,28],"AF":[0.6216216216216216,0.3783783783783784],"AN":74,"homozygote_count":[15,6]}},{"key":"controls","value":{"AC":[108,92],"AF":[0.54,0.46],"AN":200,"homozygote_count":[27,19]}}]
chr1:3855795	["C","T"]	[{"key":"non-GTS TDs","value":{"AC":[53,25],"AF":[0.6794871794871795,0.32051282051282054],"AN":78,"homozygote_count":[19,5]}},{"key":"GTS","value":{"AC":[56,36],"AF":[0.6086956521739131,0.391304347826087],"AN":92,"homozygote_count":[18,8]}},{"key":"healthy family members","value":{"AC":[83,27],"AF":[0.7545454545454545,0.24545454545454545],"AN":110,"homozygote_count":[32,4]}},{"key":"severe GTS","value":{"AC":[49,25],"AF":[0.6621621621621622,0.33783783783783783],"AN":74,"homozygote_count":[19,7]}},{"key":"controls","value":{"AC":[152,48],"AF":[0.76,0.24],"AN":200,"homozygote_count":[57,5]}}]
chr1:3855896	["T","C"]	[{"key":"non-GTS TDs","value":{"AC":[75,3],"AF":[0.9615384615384616,0.038461538461538464],"AN":78,"homozygote_count":[36,0]}},{"key":"GTS","value":{"AC":[84,8],"AF":[0.9130434782608695,0.08695652173913043],"AN":92,"homozygote_count":[38,0]}},{"key":"healthy family members","value":{"AC":[102,8],"AF":[0.9272727272727272,0.07272727272727272],"AN":110,"homozygote_count":[48,1]}},{"key":"severe GTS","value":{"AC":[67,7],"AF":[0.9054054054054054,0.0945945945945946],"AN":74,"homozygote_count":[31,1]}},{"key":"controls","value":{"AC":[191,9],"AF":[0.955,0.045],"AN":200,"homozygote_count":[91,0]}}]
chr1:3856525	["T","C"]	[{"key":"non-GTS TDs","value":{"AC":[53,25],"AF":[0.6794871794871795,0.32051282051282054],"AN":78,"homozygote_count":[19,5]}},{"key":"GTS","value":{"AC":[56,36],"AF":[0.6086956521739131,0.391304347826087],"AN":92,"homozygote_count":[18,8]}},{"key":"healthy family members","value":{"AC":[83,27],"AF":[0.7545454545454545,0.24545454545454545],"AN":110,"homozygote_count":[32,4]}},{"key":"severe GTS","value":{"AC":[49,25],"AF":[0.6621621621621622,0.33783783783783783],"AN":74,"homozygote_count":[19,7]}},{"key":"controls","value":{"AC":[152,48],"AF":[0.76,0.24],"AN":200,"homozygote_count":[57,5]}}]
chr1:3856542	["C","T"]	[{"key":"non-GTS TDs","value":{"AC":[53,25],"AF":[0.6794871794871795,0.32051282051282054],"AN":78,"homozygote_count":[17,3]}},{"key":"GTS","value":{"AC":[69,23],"AF":[0.75,0.25],"AN":92,"homozygote_count":[25,2]}},{"key":"healthy family members","value":{"AC":[65,45],"AF":[0.5909090909090909,0.4090909090909091],"AN":110,"homozygote_count":[17,7]}},{"key":"severe GTS","value":{"AC":[46,28],"AF":[0.6216216216216216,0.3783783783783784],"AN":74,"homozygote_count":[15,6]}},{"key":"controls","value":{"AC":[108,92],"AF":[0.54,0.46],"AN":200,"homozygote_count":[27,19]}}]
chr1:3856592	["G","A"]	[{"key":"non-GTS TDs","value":{"AC":[76,2],"AF":[0.9743589743589743,0.02564102564102564],"AN":78,"homozygote_count":[37,0]}},{"key":"GTS","value":{"AC":[88,4],"AF":[0.9565217391304348,0.043478260869565216],"AN":92,"homozygote_count":[42,0]}},{"key":"healthy family members","value":{"AC":[107,3],"AF":[0.9727272727272728,0.02727272727272727],"AN":110,"homozygote_count":[52,0]}},{"key":"severe GTS","value":{"AC":[72,2],"AF":[0.972972972972973,0.02702702702702703],"AN":74,"homozygote_count":[35,0]}},{"key":"controls","value":{"AC":[187,13],"AF":[0.935,0.065],"AN":200,"homozygote_count":[88,1]}}]
chr1:3856687	["A","C"]	[{"key":"non-GTS TDs","value":{"AC":[53,25],"AF":[0.6794871794871795,0.32051282051282054],"AN":78,"homozygote_count":[19,5]}},{"key":"GTS","value":{"AC":[56,36],"AF":[0.6086956521739131,0.391304347826087],"AN":92,"homozygote_count":[18,8]}},{"key":"healthy family members","value":{"AC":[83,27],"AF":[0.7545454545454545,0.24545454545454545],"AN":110,"homozygote_count":[32,4]}},{"key":"severe GTS","value":{"AC":[50,24],"AF":[0.6756756756756757,0.32432432432432434],"AN":74,"homozygote_count":[20,7]}},{"key":"controls","value":{"AC":[152,48],"AF":[0.76,0.24],"AN":200,"homozygote_count":[57,5]}}]
chr1:3856688	["C","A"]	[{"key":"non-GTS TDs","value":{"AC":[53,25],"AF":[0.6794871794871795,0.32051282051282054],"AN":78,"homozygote_count":[17,3]}},{"key":"GTS","value":{"AC":[69,23],"AF":[0.75,0.25],"AN":92,"homozygote_count":[25,2]}},{"key":"healthy family members","value":{"AC":[65,45],"AF":[0.5909090909090909,0.4090909090909091],"AN":110,"homozygote_count":[17,7]}},{"key":"severe GTS","value":{"AC":[46,28],"AF":[0.6216216216216216,0.3783783783783784],"AN":74,"homozygote_count":[15,6]}},{"key":"controls","value":{"AC":[108,92],"AF":[0.54,0.46],"AN":200,"homozygote_count":[27,19]}}]
chr1:3856689	["G","A"]	[{"key":"non-GTS TDs","value":{"AC":[78,0],"AF":[1.0,0.0],"AN":78,"homozygote_count":[39,0]}},{"key":"GTS","value":{"AC":[92,0],"AF":[1.0,0.0],"AN":92,"homozygote_count":[46,0]}},{"key":"healthy family members","value":{"AC":[109,1],"AF":[0.990909090909091,0.00909090909090909],"AN":110,"homozygote_count":[54,0]}},{"key":"severe GTS","value":{"AC":[74,0],"AF":[1.0,0.0],"AN":74,"homozygote_count":[37,0]}},{"key":"controls","value":{"AC":[199,1],"AF":[0.995,0.005],"AN":200,"homozygote_count":[99,0]}}]
chr1:3856947	["G","A"]	[{"key":"non-GTS TDs","value":{"AC":[53,25],"AF":[0.6794871794871795,0.32051282051282054],"AN":78,"homozygote_count":[20,6]}},{"key":"GTS","value":{"AC":[62,30],"AF":[0.6739130434782609,0.32608695652173914],"AN":92,"homozygote_count":[20,4]}},{"key":"healthy family members","value":{"AC":[75,35],"AF":[0.6818181818181818,0.3181818181818182],"AN":110,"homozygote_count":[24,4]}},{"key":"severe GTS","value":{"AC":[54,20],"AF":[0.7297297297297297,0.2702702702702703],"AN":74,"homozygote_count":[21,4]}},{"key":"controls","value":{"AC":[156,44],"AF":[0.78,0.22],"AN":200,"homozygote_count":[60,4]}}]
chr1:3856982	["A","C"]	[{"key":"non-GTS TDs","value":{"AC":[53,25],"AF":[0.6794871794871795,0.32051282051282054],"AN":78,"homozygote_count":[19,5]}},{"key":"GTS","value":{"AC":[56,36],"AF":[0.6086956521739131,0.391304347826087],"AN":92,"homozygote_count":[18,8]}},{"key":"healthy family members","value":{"AC":[83,27],"AF":[0.7545454545454545,0.24545454545454545],"AN":110,"homozygote_count":[32,4]}},{"key":"severe GTS","value":{"AC":[49,25],"AF":[0.6621621621621622,0.33783783783783783],"AN":74,"homozygote_count":[19,7]}},{"key":"controls","value":{"AC":[154,46],"AF":[0.77,0.23],"AN":200,"homozygote_count":[59,5]}}]
chr1:3857024	["C","G"]	[{"key":"non-GTS TDs","value":{"AC":[53,25],"AF":[0.6794871794871795,0.32051282051282054],"AN":78,"homozygote_count":[17,3]}},{"key":"GTS","value":{"AC":[69,23],"AF":[0.75,0.25],"AN":92,"homozygote_count":[25,2]}},{"key":"healthy family members","value":{"AC":[65,45],"AF":[0.5909090909090909,0.4090909090909091],"AN":110,"homozygote_count":[17,7]}},{"key":"severe GTS","value":{"AC":[46,28],"AF":[0.6216216216216216,0.3783783783783784],"AN":74,"homozygote_count":[15,6]}},{"key":"controls","value":{"AC":[107,93],"AF":[0.535,0.465],"AN":200,"homozygote_count":[27,20]}}]
chr1:3857154	["A","G"]	[{"key":"non-GTS TDs","value":{"AC":[3,75],"AF":[0.038461538461538464,0.9615384615384616],"AN":78,"homozygote_count":[0,36]}},{"key":"GTS","value":{"AC":[3,89],"AF":[0.03260869565217391,0.967391304347826],"AN":92,"homozygote_count":[0,43]}},{"key":"healthy family members","value":{"AC":[3,107],"AF":[0.02727272727272727,0.9727272727272728],"AN":110,"homozygote_count":[0,52]}},{"key":"severe GTS","value":{"AC":[1,73],"AF":[0.013513513513513514,0.9864864864864865],"AN":74,"homozygote_count":[0,36]}},{"key":"controls","value":{"AC":[17,183],"AF":[0.085,0.915],"AN":200,"homozygote_count":[1,84]}}]
chr1:3857169	["C","A"]	[{"key":"non-GTS TDs","value":{"AC":[53,25],"AF":[0.6794871794871795,0.32051282051282054],"AN":78,"homozygote_count":[19,5]}},{"key":"GTS","value":{"AC":[55,37],"AF":[0.5978260869565217,0.40217391304347827],"AN":92,"homozygote_count":[18,9]}},{"key":"healthy family members","value":{"AC":[83,27],"AF":[0.7545454545454545,0.24545454545454545],"AN":110,"homozygote_count":[32,4]}},{"key":"severe GTS","value":{"AC":[49,25],"AF":[0.6621621621621622,0.33783783783783783],"AN":74,"homozygote_count":[19,7]}},{"key":"controls","value":{"AC":[152,48],"AF":[0.76,0.24],"AN":200,"homozygote_count":[57,5]}}]
chr1:3857251	["C","G"]	[{"key":"non-GTS TDs","value":{"AC":[53,25],"AF":[0.6794871794871795,0.32051282051282054],"AN":78,"homozygote_count":[20,6]}},{"key":"GTS","value":{"AC":[62,30],"AF":[0.6739130434782609,0.32608695652173914],"AN":92,"homozygote_count":[20,4]}},{"key":"healthy family members","value":{"AC":[75,35],"AF":[0.6818181818181818,0.3181818181818182],"AN":110,"homozygote_count":[24,4]}},{"key":"severe GTS","value":{"AC":[54,20],"AF":[0.7297297297297297,0.2702702702702703],"AN":74,"homozygote_count":[20,3]}},{"key":"controls","value":{"AC":[157,43],"AF":[0.785,0.215],"AN":200,"homozygote_count":[61,4]}}]
chr1:3857442	["A","G"]	[{"key":"non-GTS TDs","value":{"AC":[76,2],"AF":[0.9743589743589743,0.02564102564102564],"AN":78,"homozygote_count":[37,0]}},{"key":"GTS","value":{"AC":[91,1],"AF":[0.9891304347826086,0.010869565217391304],"AN":92,"homozygote_count":[45,0]}},{"key":"healthy family members","value":{"AC":[109,1],"AF":[0.990909090909091,0.00909090909090909],"AN":110,"homozygote_count":[54,0]}},{"key":"severe GTS","value":{"AC":[73,1],"AF":[0.9864864864864865,0.013513513513513514],"AN":74,"homozygote_count":[36,0]}},{"key":"controls","value":{"AC":[200,0],"AF":[1.0,0.0],"AN":200,"homozygote_count":[100,0]}}]
chr1:3857566	["A","G"]	[{"key":"non-GTS TDs","value":{"AC":[53,25],"AF":[0.6794871794871795,0.32051282051282054],"AN":78,"homozygote_count":[19,5]}},{"key":"GTS","value":{"AC":[56,36],"AF":[0.6086956521739131,0.391304347826087],"AN":92,"homozygote_count":[18,8]}},{"key":"healthy family members","value":{"AC":[83,27],"AF":[0.7545454545454545,0.24545454545454545],"AN":110,"homozygote_count":[32,4]}},{"key":"severe GTS","value":{"AC":[50,24],"AF":[0.6756756756756757,0.32432432432432434],"AN":74,"homozygote_count":[20,7]}},{"key":"controls","value":{"AC":[152,48],"AF":[0.76,0.24],"AN":200,"homozygote_count":[57,5]}}]
chr1:3857574	["T","C"]	[{"key":"non-GTS TDs","value":{"AC":[53,25],"AF":[0.6794871794871795,0.32051282051282054],"AN":78,"homozygote_count":[19,5]}},{"key":"GTS","value":{"AC":[56,36],"AF":[0.6086956521739131,0.391304347826087],"AN":92,"homozygote_count":[18,8]}},{"key":"healthy family members","value":{"AC":[83,27],"AF":[0.7545454545454545,0.24545454545454545],"AN":110,"homozygote_count":[32,4]}},{"key":"severe GTS","value":{"AC":[50,24],"AF":[0.6756756756756757,0.32432432432432434],"AN":74,"homozygote_count":[20,7]}},{"key":"controls","value":{"AC":[152,48],"AF":[0.76,0.24],"AN":200,"homozygote_count":[57,5]}}]
chr1:3857732	["A","G"]	[{"key":"non-GTS TDs","value":{"AC":[53,25],"AF":[0.6794871794871795,0.32051282051282054],"AN":78,"homozygote_count":[19,5]}},{"key":"GTS","value":{"AC":[56,36],"AF":[0.6086956521739131,0.391304347826087],"AN":92,"homozygote_count":[18,8]}},{"key":"healthy family members","value":{"AC":[83,27],"AF":[0.7545454545454545,0.24545454545454545],"AN":110,"homozygote_count":[32,4]}},{"key":"severe GTS","value":{"AC":[49,25],"AF":[0.6621621621621622,0.33783783783783783],"AN":74,"homozygote_count":[19,7]}},{"key":"controls","value":{"AC":[152,48],"AF":[0.76,0.24],"AN":200,"homozygote_count":[57,5]}}]
chr1:3857748	["T","C"]	[{"key":"non-GTS TDs","value":{"AC":[53,25],"AF":[0.6794871794871795,0.32051282051282054],"AN":78,"homozygote_count":[19,5]}},{"key":"GTS","value":{"AC":[56,36],"AF":[0.6086956521739131,0.391304347826087],"AN":92,"homozygote_count":[18,8]}},{"key":"healthy family members","value":{"AC":[83,27],"AF":[0.7545454545454545,0.24545454545454545],"AN":110,"homozygote_count":[32,4]}},{"key":"severe GTS","value":{"AC":[49,25],"AF":[0.6621621621621622,0.33783783783783783],"AN":74,"homozygote_count":[19,7]}},{"key":"controls","value":{"AC":[152,48],"AF":[0.76,0.24],"AN":200,"homozygote_count":[57,5]}}]
chr1:3857909	["G","T"]	[{"key":"non-GTS TDs","value":{"AC":[53,25],"AF":[0.6794871794871795,0.32051282051282054],"AN":78,"homozygote_count":[19,5]}},{"key":"GTS","value":{"AC":[56,36],"AF":[0.6086956521739131,0.391304347826087],"AN":92,"homozygote_count":[18,8]}},{"key":"healthy family members","value":{"AC":[83,27],"AF":[0.7545454545454545,0.24545454545454545],"AN":110,"homozygote_count":[32,4]}},{"key":"severe GTS","value":{"AC":[49,25],"AF":[0.6621621621621622,0.33783783783783783],"AN":74,"homozygote_count":[19,7]}},{"key":"controls","value":{"AC":[156,44],"AF":[0.78,0.22],"AN":200,"homozygote_count":[61,5]}}]
chr1:3858662	["G","A"]	[{"key":"non-GTS TDs","value":{"AC":[74,4],"AF":[0.9487179487179487,0.05128205128205128],"AN":78,"homozygote_count":[35,0]}},{"key":"GTS","value":{"AC":[85,7],"AF":[0.9239130434782609,0.07608695652173914],"AN":92,"homozygote_count":[39,0]}},{"key":"healthy family members","value":{"AC":[108,2],"AF":[0.9818181818181818,0.01818181818181818],"AN":110,"homozygote_count":[53,0]}},{"key":"severe GTS","value":{"AC":[72,2],"AF":[0.972972972972973,0.02702702702702703],"AN":74,"homozygote_count":[35,0]}},{"key":"controls","value":{"AC":[195,5],"AF":[0.975,0.025],"AN":200,"homozygote_count":[95,0]}}]
chr1:3858890	["C","G"]	[{"key":"non-GTS TDs","value":{"AC":[3,75],"AF":[0.038461538461538464,0.9615384615384616],"AN":78,"homozygote_count":[0,36]}},{"key":"GTS","value":{"AC":[3,89],"AF":[0.03260869565217391,0.967391304347826],"AN":92,"homozygote_count":[0,43]}},{"key":"healthy family members","value":{"AC":[3,107],"AF":[0.02727272727272727,0.9727272727272728],"AN":110,"homozygote_count":[0,52]}},{"key":"severe GTS","value":{"AC":[1,73],"AF":[0.013513513513513514,0.9864864864864865],"AN":74,"homozygote_count":[0,36]}},{"key":"controls","value":{"AC":[17,183],"AF":[0.085,0.915],"AN":200,"homozygote_count":[1,84]}}]
chr1:3858943	["C","T"]	[{"key":"non-GTS TDs","value":{"AC":[74,4],"AF":[0.9487179487179487,0.05128205128205128],"AN":78,"homozygote_count":[35,0]}},{"key":"GTS","value":{"AC":[85,7],"AF":[0.9239130434782609,0.07608695652173914],"AN":92,"homozygote_count":[39,0]}},{"key":"healthy family members","value":{"AC":[108,2],"AF":[0.9818181818181818,0.01818181818181818],"AN":110,"homozygote_count":[53,0]}},{"key":"severe GTS","value":{"AC":[72,2],"AF":[0.972972972972973,0.02702702702702703],"AN":74,"homozygote_count":[35,0]}},{"key":"controls","value":{"AC":[196,4],"AF":[0.98,0.02],"AN":200,"homozygote_count":[96,0]}}]
chr1:3859033	["G","C"]	[{"key":"non-GTS TDs","value":{"AC":[74,4],"AF":[0.9487179487179487,0.05128205128205128],"AN":78,"homozygote_count":[35,0]}},{"key":"GTS","value":{"AC":[85,7],"AF":[0.9239130434782609,0.07608695652173914],"AN":92,"homozygote_count":[39,0]}},{"key":"healthy family members","value":{"AC":[108,2],"AF":[0.9818181818181818,0.01818181818181818],"AN":110,"homozygote_count":[53,0]}},{"key":"severe GTS","value":{"AC":[72,2],"AF":[0.972972972972973,0.02702702702702703],"AN":74,"homozygote_count":[35,0]}},{"key":"controls","value":{"AC":[195,5],"AF":[0.975,0.025],"AN":200,"homozygote_count":[95,0]}}]
chr1:3859273	["G","A"]	[{"key":"non-GTS TDs","value":{"AC":[78,0],"AF":[1.0,0.0],"AN":78,"homozygote_count":[39,0]}},{"key":"GTS","value":{"AC":[92,0],"AF":[1.0,0.0],"AN":92,"homozygote_count":[46,0]}},{"key":"healthy family members","value":{"AC":[108,2],"AF":[0.9818181818181818,0.01818181818181818],"AN":110,"homozygote_count":[53,0]}},{"key":"severe GTS","value":{"AC":[71,3],"AF":[0.9594594594594594,0.04054054054054054],"AN":74,"homozygote_count":[34,0]}},{"key":"controls","value":{"AC":[197,3],"AF":[0.985,0.015],"AN":200,"homozygote_count":[97,0]}}]
chr1:3859458	["A","G"]	[{"key":"non-GTS TDs","value":{"AC":[53,25],"AF":[0.6794871794871795,0.32051282051282054],"AN":78,"homozygote_count":[17,3]}},{"key":"GTS","value":{"AC":[69,23],"AF":[0.75,0.25],"AN":92,"homozygote_count":[25,2]}},{"key":"healthy family members","value":{"AC":[65,45],"AF":[0.5909090909090909,0.4090909090909091],"AN":110,"homozygote_count":[17,7]}},{"key":"severe GTS","value":{"AC":[45,29],"AF":[0.6081081081081081,0.3918918918918919],"AN":74,"homozygote_count":[15,7]}},{"key":"controls","value":{"AC":[108,92],"AF":[0.54,0.46],"AN":200,"homozygote_count":[27,19]}}]
chr1:3859541	["A","G"]	[{"key":"non-GTS TDs","value":{"AC":[53,25],"AF":[0.6794871794871795,0.32051282051282054],"AN":78,"homozygote_count":[20,6]}},{"key":"GTS","value":{"AC":[62,30],"AF":[0.6739130434782609,0.32608695652173914],"AN":92,"homozygote_count":[20,4]}},{"key":"healthy family members","value":{"AC":[75,35],"AF":[0.6818181818181818,0.3181818181818182],"AN":110,"homozygote_count":[24,4]}},{"key":"severe GTS","value":{"AC":[54,20],"AF":[0.7297297297297297,0.2702702702702703],"AN":74,"homozygote_count":[20,3]}},{"key":"controls","value":{"AC":[157,43],"AF":[0.785,0.215],"AN":200,"homozygote_count":[61,4]}}]
chr1:3859602	["A","G"]	[{"key":"non-GTS TDs","value":{"AC":[53,25],"AF":[0.6794871794871795,0.32051282051282054],"AN":78,"homozygote_count":[20,6]}},{"key":"GTS","value":{"AC":[62,30],"AF":[0.6739130434782609,0.32608695652173914],"AN":92,"homozygote_count":[20,4]}},{"key":"healthy family members","value":{"AC":[75,35],"AF":[0.6818181818181818,0.3181818181818182],"AN":110,"homozygote_count":[24,4]}},{"key":"severe GTS","value":{"AC":[54,20],"AF":[0.7297297297297297,0.2702702702702703],"AN":74,"homozygote_count":[20,3]}},{"key":"controls","value":{"AC":[157,43],"AF":[0.785,0.215],"AN":200,"homozygote_count":[61,4]}}]
chr1:3859626	["A","G"]	[{"key":"non-GTS TDs","value":{"AC":[53,25],"AF":[0.6794871794871795,0.32051282051282054],"AN":78,"homozygote_count":[20,6]}},{"key":"GTS","value":{"AC":[62,30],"AF":[0.6739130434782609,0.32608695652173914],"AN":92,"homozygote_count":[20,4]}},{"key":"healthy family members","value":{"AC":[75,35],"AF":[0.6818181818181818,0.3181818181818182],"AN":110,"homozygote_count":[24,4]}},{"key":"severe GTS","value":{"AC":[54,20],"AF":[0.7297297297297297,0.2702702702702703],"AN":74,"homozygote_count":[20,3]}},{"key":"controls","value":{"AC":[157,43],"AF":[0.785,0.215],"AN":200,"homozygote_count":[61,4]}}]
chr1:3859682	["G","A"]	[{"key":"non-GTS TDs","value":{"AC":[78,0],"AF":[1.0,0.0],"AN":78,"homozygote_count":[39,0]}},{"key":"GTS","value":{"AC":[91,1],"AF":[0.9891304347826086,0.010869565217391304],"AN":92,"homozygote_count":[45,0]}},{"key":"healthy family members","value":{"AC":[108,2],"AF":[0.9818181818181818,0.01818181818181818],"AN":110,"homozygote_count":[53,0]}},{"key":"severe GTS","value":{"AC":[74,0],"AF":[1.0,0.0],"AN":74,"homozygote_count":[37,0]}},{"key":"controls","value":{"AC":[200,0],"AF":[1.0,0.0],"AN":200,"homozygote_count":[100,0]}}]
chr1:3860050	["G","A"]	[{"key":"non-GTS TDs","value":{"AC":[53,25],"AF":[0.6794871794871795,0.32051282051282054],"AN":78,"homozygote_count":[20,6]}},{"key":"GTS","value":{"AC":[62,30],"AF":[0.6739130434782609,0.32608695652173914],"AN":92,"homozygote_count":[20,4]}},{"key":"healthy family members","value":{"AC":[75,35],"AF":[0.6818181818181818,0.3181818181818182],"AN":110,"homozygote_count":[24,4]}},{"key":"severe GTS","value":{"AC":[54,20],"AF":[0.7297297297297297,0.2702702702702703],"AN":74,"homozygote_count":[20,3]}},{"key":"controls","value":{"AC":[157,43],"AF":[0.785,0.215],"AN":200,"homozygote_count":[61,4]}}]
chr1:3865551	["G","A"]	[{"key":"non-GTS TDs","value":{"AC":[58,20],"AF":[0.7435897435897436,0.2564102564102564],"AN":78,"homozygote_count":[22,3]}},{"key":"GTS","value":{"AC":[64,28],"AF":[0.6956521739130435,0.30434782608695654],"AN":92,"homozygote_count":[21,3]}},{"key":"healthy family members","value":{"AC":[80,30],"AF":[0.7272727272727273,0.2727272727272727],"AN":110,"homozygote_count":[27,2]}},{"key":"severe GTS","value":{"AC":[58,16],"AF":[0.7837837837837838,0.21621621621621623],"AN":74,"homozygote_count":[23,2]}},{"key":"controls","value":{"AC":[156,44],"AF":[0.78,0.22],"AN":200,"homozygote_count":[61,5]}}]
chr1:3865554	["C","G"]	[{"key":"non-GTS TDs","value":{"AC":[78,0],"AF":[1.0,0.0],"AN":78,"homozygote_count":[39,0]}},{"key":"GTS","value":{"AC":[92,0],"AF":[1.0,0.0],"AN":92,"homozygote_count":[46,0]}},{"key":"healthy family members","value":{"AC":[109,1],"AF":[0.990909090909091,0.00909090909090909],"AN":110,"homozygote_count":[54,0]}},{"key":"severe GTS","value":{"AC":[74,0],"AF":[1.0,0.0],"AN":74,"homozygote_count":[37,0]}},{"key":"controls","value":{"AC":[200,0],"AF":[1.0,0.0],"AN":200,"homozygote_count":[100,0]}}]
chr1:3865714	["G","A"]	[{"key":"non-GTS TDs","value":{"AC":[77,1],"AF":[0.9871794871794872,0.01282051282051282],"AN":78,"homozygote_count":[38,0]}},{"key":"GTS","value":{"AC":[91,1],"AF":[0.9891304347826086,0.010869565217391304],"AN":92,"homozygote_count":[45,0]}},{"key":"healthy family members","value":{"AC":[109,1],"AF":[0.990909090909091,0.00909090909090909],"AN":110,"homozygote_count":[54,0]}},{"key":"severe GTS","value":{"AC":[74,0],"AF":[1.0,0.0],"AN":74,"homozygote_count":[37,0]}},{"key":"controls","value":{"AC":[200,0],"AF":[1.0,0.0],"AN":200,"homozygote_count":[100,0]}}]
chr1:3865960	["C","T"]	[{"key":"non-GTS TDs","value":{"AC":[78,0],"AF":[1.0,0.0],"AN":78,"homozygote_count":[39,0]}},{"key":"GTS","value":{"AC":[92,0],"AF":[1.0,0.0],"AN":92,"homozygote_count":[46,0]}},{"key":"healthy family members","value":{"AC":[110,0],"AF":[1.0,0.0],"AN":110,"homozygote_count":[55,0]}},{"key":"severe GTS","value":{"AC":[73,1],"AF":[0.9864864864864865,0.013513513513513514],"AN":74,"homozygote_count":[36,0]}},{"key":"controls","value":{"AC":[200,0],"AF":[1.0,0.0],"AN":200,"homozygote_count":[100,0]}}]
chr1:3866044	["C","T"]	[{"key":"non-GTS TDs","value":{"AC":[31,47],"AF":[0.3974358974358974,0.6025641025641025],"AN":78,"homozygote_count":[5,13]}},{"key":"GTS","value":{"AC":[41,51],"AF":[0.44565217391304346,0.5543478260869565],"AN":92,"homozygote_count":[10,15]}},{"key":"healthy family members","value":{"AC":[28,82],"AF":[0.2545454545454545,0.7454545454545455],"AN":110,"homozygote_count":[3,30]}},{"key":"severe GTS","value":{"AC":[30,44],"AF":[0.40540540540540543,0.5945945945945946],"AN":74,"homozygote_count":[9,16]}},{"key":"controls","value":{"AC":[69,131],"AF":[0.345,0.655],"AN":200,"homozygote_count":[10,41]}}]
chr1:3866195	["G","A"]	[{"key":"non-GTS TDs","value":{"AC":[76,2],"AF":[0.9743589743589743,0.02564102564102564],"AN":78,"homozygote_count":[37,0]}},{"key":"GTS","value":{"AC":[88,4],"AF":[0.9565217391304348,0.043478260869565216],"AN":92,"homozygote_count":[42,0]}},{"key":"healthy family members","value":{"AC":[108,2],"AF":[0.9818181818181818,0.01818181818181818],"AN":110,"homozygote_count":[53,0]}},{"key":"severe GTS","value":{"AC":[72,2],"AF":[0.972972972972973,0.02702702702702703],"AN":74,"homozygote_count":[35,0]}},{"key":"controls","value":{"AC":[196,4],"AF":[0.98,0.02],"AN":200,"homozygote_count":[96,0]}}]
chr1:3867302	["G","T"]	[{"key":"non-GTS TDs","value":{"AC":[78,0],"AF":[1.0,0.0],"AN":78,"homozygote_count":[39,0]}},{"key":"GTS","value":{"AC":[92,0],"AF":[1.0,0.0],"AN":92,"homozygote_count":[46,0]}},{"key":"healthy family members","value":{"AC":[110,0],"AF":[1.0,0.0],"AN":110,"homozygote_count":[55,0]}},{"key":"severe GTS","value":{"AC":[72,2],"AF":[0.972972972972973,0.02702702702702703],"AN":74,"homozygote_count":[35,0]}},{"key":"controls","value":{"AC":[198,2],"AF":[0.99,0.01],"AN":200,"homozygote_count":[98,0]}}]
chr1:3867890	["T","C"]	[{"key":"non-GTS TDs","value":{"AC":[68,10],"AF":[0.8717948717948718,0.1282051282051282],"AN":78,"homozygote_count":[30,1]}},{"key":"GTS","value":{"AC":[80,12],"AF":[0.8695652173913043,0.13043478260869565],"AN":92,"homozygote_count":[35,1]}},{"key":"healthy family members","value":{"AC":[97,13],"AF":[0.8818181818181818,0.11818181818181818],"AN":110,"homozygote_count":[42,0]}},{"key":"severe GTS","value":{"AC":[66,8],"AF":[0.8918918918918919,0.10810810810810811],"AN":74,"homozygote_count":[29,0]}},{"key":"controls","value":{"AC":[181,19],"AF":[0.905,0.095],"AN":200,"homozygote_count":[81,0]}}]
chr1:3867900	["G","A"]	[{"key":"non-GTS TDs","value":{"AC":[69,9],"AF":[0.8846153846153846,0.11538461538461539],"AN":78,"homozygote_count":[30,0]}},{"key":"GTS","value":{"AC":[84,8],"AF":[0.9130434782608695,0.08695652173913043],"AN":92,"homozygote_count":[39,1]}},{"key":"healthy family members","value":{"AC":[97,13],"AF":[0.8818181818181818,0.11818181818181818],"AN":110,"homozygote_count":[42,0]}},{"key":"severe GTS","value":{"AC":[66,8],"AF":[0.8918918918918919,0.10810810810810811],"AN":74,"homozygote_count":[29,0]}},{"key":"controls","value":{"AC":[187,11],"AF":[0.9444444444444444,0.05555555555555555],"AN":198,"homozygote_count":[88,0]}}]
chr1:3867959	["T","C"]	[{"key":"non-GTS TDs","value":{"AC":[77,1],"AF":[0.9871794871794872,0.01282051282051282],"AN":78,"homozygote_count":[38,0]}},{"key":"GTS","value":{"AC":[91,1],"AF":[0.9891304347826086,0.010869565217391304],"AN":92,"homozygote_count":[45,0]}},{"key":"healthy family members","value":{"AC":[110,0],"AF":[1.0,0.0],"AN":110,"homozygote_count":[55,0]}},{"key":"severe GTS","value":{"AC":[74,0],"AF":[1.0,0.0],"AN":74,"homozygote_count":[37,0]}},{"key":"controls","value":{"AC":[200,0],"AF":[1.0,0.0],"AN":200,"homozygote_count":[100,0]}}]
chr1:3868088	["GT","G"]	[{"key":"non-GTS TDs","value":{"AC":[77,1],"AF":[0.9871794871794872,0.01282051282051282],"AN":78,"homozygote_count":[38,0]}},{"key":"GTS","value":{"AC":[91,1],"AF":[0.9891304347826086,0.010869565217391304],"AN":92,"homozygote_count":[45,0]}},{"key":"healthy family members","value":{"AC":[110,0],"AF":[1.0,0.0],"AN":110,"homozygote_count":[55,0]}},{"key":"severe GTS","value":{"AC":[74,0],"AF":[1.0,0.0],"AN":74,"homozygote_count":[37,0]}},{"key":"controls","value":{"AC":[199,1],"AF":[0.995,0.005],"AN":200,"homozygote_count":[99,0]}}]
chr1:3868169	["C","T"]	[{"key":"non-GTS TDs","value":{"AC":[77,1],"AF":[0.9871794871794872,0.01282051282051282],"AN":78,"homozygote_count":[38,0]}},{"key":"GTS","value":{"AC":[91,1],"AF":[0.9891304347826086,0.010869565217391304],"AN":92,"homozygote_count":[45,0]}},{"key":"healthy family members","value":{"AC":[110,0],"AF":[1.0,0.0],"AN":110,"homozygote_count":[55,0]}},{"key":"severe GTS","value":{"AC":[74,0],"AF":[1.0,0.0],"AN":74,"homozygote_count":[37,0]}},{"key":"controls","value":{"AC":[200,0],"AF":[1.0,0.0],"AN":200,"homozygote_count":[100,0]}}]
chr1:3868811	["G","A"]	[{"key":"non-GTS TDs","value":{"AC":[70,8],"AF":[0.8974358974358975,0.10256410256410256],"AN":78,"homozygote_count":[31,0]}},{"key":"GTS","value":{"AC":[85,7],"AF":[0.9239130434782609,0.07608695652173914],"AN":92,"homozygote_count":[39,0]}},{"key":"healthy family members","value":{"AC":[105,5],"AF":[0.9545454545454546,0.045454545454545456],"AN":110,"homozygote_count":[50,0]}},{"key":"severe GTS","value":{"AC":[67,7],"AF":[0.9054054054054054,0.0945945945945946],"AN":74,"homozygote_count":[30,0]}},{"key":"controls","value":{"AC":[183,17],"AF":[0.915,0.085],"AN":200,"homozygote_count":[83,0]}}]
chr1:3868859	["C","G"]	[{"key":"non-GTS TDs","value":{"AC":[64,14],"AF":[0.8205128205128205,0.1794871794871795],"AN":78,"homozygote_count":[26,1]}},{"key":"GTS","value":{"AC":[77,15],"AF":[0.8369565217391305,0.16304347826086957],"AN":92,"homozygote_count":[34,3]}},{"key":"healthy family members","value":{"AC":[95,15],"AF":[0.8636363636363636,0.13636363636363635],"AN":110,"homozygote_count":[41,1]}},{"key":"severe GTS","value":{"AC":[59,15],"AF":[0.7972972972972973,0.20270270270270271],"AN":74,"homozygote_count":[23,1]}},{"key":"controls","value":{"AC":[171,29],"AF":[0.855,0.145],"AN":200,"homozygote_count":[74,3]}}]
chr1:3868897	["G","A"]	[{"key":"non-GTS TDs","value":{"AC":[78,0],"AF":[1.0,0.0],"AN":78,"homozygote_count":[39,0]}},{"key":"GTS","value":{"AC":[92,0],"AF":[1.0,0.0],"AN":92,"homozygote_count":[46,0]}},{"key":"healthy family members","value":{"AC":[110,0],"AF":[1.0,0.0],"AN":110,"homozygote_count":[55,0]}},{"key":"severe GTS","value":{"AC":[72,2],"AF":[0.972972972972973,0.02702702702702703],"AN":74,"homozygote_count":[35,0]}},{"key":"controls","value":{"AC":[196,4],"AF":[0.98,0.02],"AN":200,"homozygote_count":[96,0]}}]
chr1:3868974	["C","A"]	[{"key":"non-GTS TDs","value":{"AC":[75,3],"AF":[0.9615384615384616,0.038461538461538464],"AN":78,"homozygote_count":[36,0]}},{"key":"GTS","value":{"AC":[88,4],"AF":[0.9565217391304348,0.043478260869565216],"AN":92,"homozygote_count":[42,0]}},{"key":"healthy family members","value":{"AC":[107,3],"AF":[0.9727272727272728,0.02727272727272727],"AN":110,"homozygote_count":[52,0]}},{"key":"severe GTS","value":{"AC":[70,4],"AF":[0.9459459459459459,0.05405405405405406],"AN":74,"homozygote_count":[33,0]}},{"key":"controls","value":{"AC":[191,9],"AF":[0.955,0.045],"AN":200,"homozygote_count":[91,0]}}]
chr1:3869062	["G","T"]	[{"key":"non-GTS TDs","value":{"AC":[75,3],"AF":[0.9615384615384616,0.038461538461538464],"AN":78,"homozygote_count":[36,0]}},{"key":"GTS","value":{"AC":[89,3],"AF":[0.967391304347826,0.03260869565217391],"AN":92,"homozygote_count":[43,0]}},{"key":"healthy family members","value":{"AC":[105,5],"AF":[0.9545454545454546,0.045454545454545456],"AN":110,"homozygote_count":[50,0]}},{"key":"severe GTS","value":{"AC":[74,0],"AF":[1.0,0.0],"AN":74,"homozygote_count":[37,0]}},{"key":"controls","value":{"AC":[198,2],"AF":[0.99,0.01],"AN":200,"homozygote_count":[98,0]}}]
chr1:3869469	["G","T"]	[{"key":"non-GTS TDs","value":{"AC":[76,2],"AF":[0.9743589743589743,0.02564102564102564],"AN":78,"homozygote_count":[37,0]}},{"key":"GTS","value":{"AC":[91,1],"AF":[0.9891304347826086,0.010869565217391304],"AN":92,"homozygote_count":[45,0]}},{"key":"healthy family members","value":{"AC":[110,0],"AF":[1.0,0.0],"AN":110,"homozygote_count":[55,0]}},{"key":"severe GTS","value":{"AC":[72,2],"AF":[0.972972972972973,0.02702702702702703],"AN":74,"homozygote_count":[35,0]}},{"key":"controls","value":{"AC":[199,1],"AF":[0.995,0.005],"AN":200,"homozygote_count":[99,0]}}]
chr1:3869582	["C","G"]	[{"key":"non-GTS TDs","value":{"AC":[70,8],"AF":[0.8974358974358975,0.10256410256410256],"AN":78,"homozygote_count":[31,0]}},{"key":"GTS","value":{"AC":[85,7],"AF":[0.9239130434782609,0.07608695652173914],"AN":92,"homozygote_count":[39,0]}},{"key":"healthy family members","value":{"AC":[105,5],"AF":[0.9545454545454546,0.045454545454545456],"AN":110,"homozygote_count":[50,0]}},{"key":"severe GTS","value":{"AC":[67,7],"AF":[0.9054054054054054,0.0945945945945946],"AN":74,"homozygote_count":[30,0]}},{"key":"controls","value":{"AC":[183,17],"AF":[0.915,0.085],"AN":200,"homozygote_count":[83,0]}}]
chr1:3869625	["G","A"]	[{"key":"non-GTS TDs","value":{"AC":[54,24],"AF":[0.6923076923076923,0.3076923076923077],"AN":78,"homozygote_count":[19,4]}},{"key":"GTS","value":{"AC":[68,24],"AF":[0.7391304347826086,0.2608695652173913],"AN":92,"homozygote_count":[26,4]}},{"key":"healthy family members","value":{"AC":[69,41],"AF":[0.6272727272727273,0.37272727272727274],"AN":110,"homozygote_count":[20,6]}},{"key":"severe GTS","value":{"AC":[49,25],"AF":[0.6621621621621622,0.33783783783783783],"AN":74,"homozygote_count":[16,4]}},{"key":"controls","value":{"AC":[128,72],"AF":[0.64,0.36],"AN":200,"homozygote_count":[42,14]}}]
chr1:3869681	["G","A"]	[{"key":"non-GTS TDs","value":{"AC":[70,8],"AF":[0.8974358974358975,0.10256410256410256],"AN":78,"homozygote_count":[31,0]}},{"key":"GTS","value":{"AC":[85,7],"AF":[0.9239130434782609,0.07608695652173914],"AN":92,"homozygote_count":[39,0]}},{"key":"healthy family members","value":{"AC":[105,5],"AF":[0.9545454545454546,0.045454545454545456],"AN":110,"homozygote_count":[50,0]}},{"key":"severe GTS","value":{"AC":[68,6],"AF":[0.918918918918919,0.08108108108108109],"AN":74,"homozygote_count":[31,0]}},{"key":"controls","value":{"AC":[183,17],"AF":[0.915,0.085],"AN":200,"homozygote_count":[83,0]}}]
chr1:3869846	["G","A"]	[{"key":"non-GTS TDs","value":{"AC":[70,8],"AF":[0.8974358974358975,0.10256410256410256],"AN":78,"homozygote_count":[31,0]}},{"key":"GTS","value":{"AC":[85,7],"AF":[0.9239130434782609,0.07608695652173914],"AN":92,"homozygote_count":[39,0]}},{"key":"healthy family members","value":{"AC":[105,5],"AF":[0.9545454545454546,0.045454545454545456],"AN":110,"homozygote_count":[50,0]}},{"key":"severe GTS","value":{"AC":[68,6],"AF":[0.918918918918919,0.08108108108108109],"AN":74,"homozygote_count":[31,0]}},{"key":"controls","value":{"AC":[183,17],"AF":[0.915,0.085],"AN":200,"homozygote_count":[83,0]}}]
chr1:3870012	["C","G"]	[{"key":"non-GTS TDs","value":{"AC":[72,6],"AF":[0.9230769230769231,0.07692307692307693],"AN":78,"homozygote_count":[33,0]}},{"key":"GTS","value":{"AC":[86,6],"AF":[0.9347826086956522,0.06521739130434782],"AN":92,"homozygote_count":[40,0]}},{"key":"healthy family members","value":{"AC":[105,5],"AF":[0.9545454545454546,0.045454545454545456],"AN":110,"homozygote_count":[50,0]}},{"key":"severe GTS","value":{"AC":[70,4],"AF":[0.9459459459459459,0.05405405405405406],"AN":74,"homozygote_count":[33,0]}},{"key":"controls","value":{"AC":[184,16],"AF":[0.92,0.08],"AN":200,"homozygote_count":[84,0]}}]
chr1:3870025	["T","G"]	[{"key":"non-GTS TDs","value":{"AC":[70,8],"AF":[0.8974358974358975,0.10256410256410256],"AN":78,"homozygote_count":[31,0]}},{"key":"GTS","value":{"AC":[85,7],"AF":[0.9239130434782609,0.07608695652173914],"AN":92,"homozygote_count":[39,0]}},{"key":"healthy family members","value":{"AC":[105,5],"AF":[0.9545454545454546,0.045454545454545456],"AN":110,"homozygote_count":[50,0]}},{"key":"severe GTS","value":{"AC":[68,6],"AF":[0.918918918918919,0.08108108108108109],"AN":74,"homozygote_count":[31,0]}},{"key":"controls","value":{"AC":[183,17],"AF":[0.915,0.085],"AN":200,"homozygote_count":[83,0]}}]
chr1:3870032	["C","T"]	[{"key":"non-GTS TDs","value":{"AC":[78,0],"AF":[1.0,0.0],"AN":78,"homozygote_count":[39,0]}},{"key":"GTS","value":{"AC":[92,0],"AF":[1.0,0.0],"AN":92,"homozygote_count":[46,0]}},{"key":"healthy family members","value":{"AC":[109,1],"AF":[0.990909090909091,0.00909090909090909],"AN":110,"homozygote_count":[54,0]}},{"key":"severe GTS","value":{"AC":[73,1],"AF":[0.9864864864864865,0.013513513513513514],"AN":74,"homozygote_count":[36,0]}},{"key":"controls","value":{"AC":[199,1],"AF":[0.995,0.005],"AN":200,"homozygote_count":[99,0]}}]
chr1:3870142	["C","T"]	[{"key":"non-GTS TDs","value":{"AC":[40,38],"AF":[0.5128205128205128,0.48717948717948717],"AN":78,"homozygote_count":[9,8]}},{"key":"GTS","value":{"AC":[53,39],"AF":[0.5760869565217391,0.42391304347826086],"AN":92,"homozygote_count":[15,8]}},{"key":"healthy family members","value":{"AC":[54,56],"AF":[0.4909090909090909,0.509090909090909],"AN":110,"homozygote_count":[12,13]}},{"key":"severe GTS","value":{"AC":[34,40],"AF":[0.4594594594594595,0.5405405405405406],"AN":74,"homozygote_count":[7,10]}},{"key":"controls","value":{"AC":[101,99],"AF":[0.505,0.495],"AN":200,"homozygote_count":[25,24]}}]
chr1:3870181	["C","T"]	[{"key":"non-GTS TDs","value":{"AC":[72,6],"AF":[0.9230769230769231,0.07692307692307693],"AN":78,"homozygote_count":[33,0]}},{"key":"GTS","value":{"AC":[86,6],"AF":[0.9347826086956522,0.06521739130434782],"AN":92,"homozygote_count":[40,0]}},{"key":"healthy family members","value":{"AC":[105,5],"AF":[0.9545454545454546,0.045454545454545456],"AN":110,"homozygote_count":[50,0]}},{"key":"severe GTS","value":{"AC":[69,5],"AF":[0.9324324324324325,0.06756756756756757],"AN":74,"homozygote_count":[32,0]}},{"key":"controls","value":{"AC":[184,16],"AF":[0.92,0.08],"AN":200,"homozygote_count":[84,0]}}]
chr1:3870230	["C","T"]	[{"key":"non-GTS TDs","value":{"AC":[78,0],"AF":[1.0,0.0],"AN":78,"homozygote_count":[39,0]}},{"key":"GTS","value":{"AC":[92,0],"AF":[1.0,0.0],"AN":92,"homozygote_count":[46,0]}},{"key":"healthy family members","value":{"AC":[109,1],"AF":[0.990909090909091,0.00909090909090909],"AN":110,"homozygote_count":[54,0]}},{"key":"severe GTS","value":{"AC":[73,1],"AF":[0.9864864864864865,0.013513513513513514],"AN":74,"homozygote_count":[36,0]}},{"key":"controls","value":{"AC":[199,1],"AF":[0.995,0.005],"AN":200,"homozygote_count":[99,0]}}]
chr1:3870337	["C","T"]	[{"key":"non-GTS TDs","value":{"AC":[78,0],"AF":[1.0,0.0],"AN":78,"homozygote_count":[39,0]}},{"key":"GTS","value":{"AC":[89,3],"AF":[0.967391304347826,0.03260869565217391],"AN":92,"homozygote_count":[43,0]}},{"key":"healthy family members","value":{"AC":[109,1],"AF":[0.990909090909091,0.00909090909090909],"AN":110,"homozygote_count":[54,0]}},{"key":"severe GTS","value":{"AC":[74,0],"AF":[1.0,0.0],"AN":74,"homozygote_count":[37,0]}},{"key":"controls","value":{"AC":[198,2],"AF":[0.99,0.01],"AN":200,"homozygote_count":[98,0]}}]
chr1:3870415	["TG","T"]	[{"key":"non-GTS TDs","value":{"AC":[73,5],"AF":[0.9358974358974359,0.0641025641025641],"AN":78,"homozygote_count":[34,0]}},{"key":"GTS","value":{"AC":[77,15],"AF":[0.8369565217391305,0.16304347826086957],"AN":92,"homozygote_count":[34,3]}},{"key":"healthy family members","value":{"AC":[98,12],"AF":[0.8909090909090909,0.10909090909090909],"AN":110,"homozygote_count":[44,1]}},{"key":"severe GTS","value":{"AC":[70,4],"AF":[0.9459459459459459,0.05405405405405406],"AN":74,"homozygote_count":[33,0]}},{"key":"controls","value":{"AC":[174,26],"AF":[0.87,0.13],"AN":200,"homozygote_count":[74,0]}}]
chr1:3870429	["T","C"]	[{"key":"non-GTS TDs","value":{"AC":[76,2],"AF":[0.9743589743589743,0.02564102564102564],"AN":78,"homozygote_count":[37,0]}},{"key":"GTS","value":{"AC":[92,0],"AF":[1.0,0.0],"AN":92,"homozygote_count":[46,0]}},{"key":"healthy family members","value":{"AC":[109,1],"AF":[0.990909090909091,0.00909090909090909],"AN":110,"homozygote_count":[54,0]}},{"key":"severe GTS","value":{"AC":[73,1],"AF":[0.9864864864864865,0.013513513513513514],"AN":74,"homozygote_count":[36,0]}},{"key":"controls","value":{"AC":[200,0],"AF":[1.0,0.0],"AN":200,"homozygote_count":[100,0]}}]
chr1:3870460	["G","A"]	[{"key":"non-GTS TDs","value":{"AC":[78,0],"AF":[1.0,0.0],"AN":78,"homozygote_count":[39,0]}},{"key":"GTS","value":{"AC":[92,0],"AF":[1.0,0.0],"AN":92,"homozygote_count":[46,0]}},{"key":"healthy family members","value":{"AC":[110,0],"AF":[1.0,0.0],"AN":110,"homozygote_count":[55,0]}},{"key":"severe GTS","value":{"AC":[73,1],"AF":[0.9864864864864865,0.013513513513513514],"AN":74,"homozygote_count":[36,0]}},{"key":"controls","value":{"AC":[200,0],"AF":[1.0,0.0],"AN":200,"homozygote_count":[100,0]}}]
chr1:3870467	["G","A"]	[{"key":"non-GTS TDs","value":{"AC":[64,14],"AF":[0.8205128205128205,0.1794871794871795],"AN":78,"homozygote_count":[26,1]}},{"key":"GTS","value":{"AC":[77,15],"AF":[0.8369565217391305,0.16304347826086957],"AN":92,"homozygote_count":[34,3]}},{"key":"healthy family members","value":{"AC":[95,15],"AF":[0.8636363636363636,0.13636363636363635],"AN":110,"homozygote_count":[41,1]}},{"key":"severe GTS","value":{"AC":[59,15],"AF":[0.7972972972972973,0.20270270270270271],"AN":74,"homozygote_count":[23,1]}},{"key":"controls","value":{"AC":[171,29],"AF":[0.855,0.145],"AN":200,"homozygote_count":[74,3]}}]
chr1:3871055	["G","A"]	[{"key":"non-GTS TDs","value":{"AC":[78,0],"AF":[1.0,0.0],"AN":78,"homozygote_count":[39,0]}},{"key":"GTS","value":{"AC":[92,0],"AF":[1.0,0.0],"AN":92,"homozygote_count":[46,0]}},{"key":"healthy family members","value":{"AC":[109,1],"AF":[0.990909090909091,0.00909090909090909],"AN":110,"homozygote_count":[54,0]}},{"key":"severe GTS","value":{"AC":[73,1],"AF":[0.9864864864864865,0.013513513513513514],"AN":74,"homozygote_count":[36,0]}},{"key":"controls","value":{"AC":[199,1],"AF":[0.995,0.005],"AN":200,"homozygote_count":[99,0]}}]
chr1:3871156	["T","C"]	[{"key":"non-GTS TDs","value":{"AC":[75,3],"AF":[0.9615384615384616,0.038461538461538464],"AN":78,"homozygote_count":[36,0]}},{"key":"GTS","value":{"AC":[89,3],"AF":[0.967391304347826,0.03260869565217391],"AN":92,"homozygote_count":[43,0]}},{"key":"healthy family members","value":{"AC":[105,5],"AF":[0.9545454545454546,0.045454545454545456],"AN":110,"homozygote_count":[50,0]}},{"key":"severe GTS","value":{"AC":[74,0],"AF":[1.0,0.0],"AN":74,"homozygote_count":[37,0]}},{"key":"controls","value":{"AC":[198,2],"AF":[0.99,0.01],"AN":200,"homozygote_count":[98,0]}}]
chr1:3871185	["C","G"]	[{"key":"non-GTS TDs","value":{"AC":[32,46],"AF":[0.41025641025641024,0.5897435897435898],"AN":78,"homozygote_count":[5,12]}},{"key":"GTS","value":{"AC":[46,46],"AF":[0.5,0.5],"AN":92,"homozygote_count":[10,10]}},{"key":"healthy family members","value":{"AC":[48,62],"AF":[0.43636363636363634,0.5636363636363636],"AN":110,"homozygote_count":[9,16]}},{"key":"severe GTS","value":{"AC":[24,50],"AF":[0.32432432432432434,0.6756756756756757],"AN":74,"homozygote_count":[4,17]}},{"key":"controls","value":{"AC":[81,119],"AF":[0.405,0.595],"AN":200,"homozygote_count":[15,34]}}]
chr1:3871672	["A","G"]	[{"key":"non-GTS TDs","value":{"AC":[70,8],"AF":[0.8974358974358975,0.10256410256410256],"AN":78,"homozygote_count":[31,0]}},{"key":"GTS","value":{"AC":[85,7],"AF":[0.9239130434782609,0.07608695652173914],"AN":92,"homozygote_count":[39,0]}},{"key":"healthy family members","value":{"AC":[105,5],"AF":[0.9545454545454546,0.045454545454545456],"AN":110,"homozygote_count":[50,0]}},{"key":"severe GTS","value":{"AC":[67,7],"AF":[0.9054054054054054,0.0945945945945946],"AN":74,"homozygote_count":[30,0]}},{"key":"controls","value":{"AC":[183,17],"AF":[0.915,0.085],"AN":200,"homozygote_count":[83,0]}}]
chr1:3872436	["C","T"]	[{"key":"non-GTS TDs","value":{"AC":[77,1],"AF":[0.9871794871794872,0.01282051282051282],"AN":78,"homozygote_count":[38,0]}},{"key":"GTS","value":{"AC":[88,4],"AF":[0.9565217391304348,0.043478260869565216],"AN":92,"homozygote_count":[42,0]}},{"key":"healthy family members","value":{"AC":[109,1],"AF":[0.990909090909091,0.00909090909090909],"AN":110,"homozygote_count":[54,0]}},{"key":"severe GTS","value":{"AC":[74,0],"AF":[1.0,0.0],"AN":74,"homozygote_count":[37,0]}},{"key":"controls","value":{"AC":[200,0],"AF":[1.0,0.0],"AN":200,"homozygote_count":[100,0]}}]
chr1:3872755	["A","G"]	[{"key":"non-GTS TDs","value":{"AC":[62,16],"AF":[0.7948717948717948,0.20512820512820512],"AN":78,"homozygote_count":[25,2]}},{"key":"GTS","value":{"AC":[76,16],"AF":[0.8260869565217391,0.17391304347826086],"AN":92,"homozygote_count":[33,3]}},{"key":"healthy family members","value":{"AC":[95,15],"AF":[0.8636363636363636,0.13636363636363635],"AN":110,"homozygote_count":[41,1]}},{"key":"severe GTS","value":{"AC":[57,17],"AF":[0.7702702702702703,0.22972972972972974],"AN":74,"homozygote_count":[22,2]}},{"key":"controls","value":{"AC":[170,30],"AF":[0.85,0.15],"AN":200,"homozygote_count":[73,3]}}]
chr1:3872798	["C","T"]	[{"key":"non-GTS TDs","value":{"AC":[62,16],"AF":[0.7948717948717948,0.20512820512820512],"AN":78,"homozygote_count":[25,2]}},{"key":"GTS","value":{"AC":[76,16],"AF":[0.8260869565217391,0.17391304347826086],"AN":92,"homozygote_count":[33,3]}},{"key":"healthy family members","value":{"AC":[95,15],"AF":[0.8636363636363636,0.13636363636363635],"AN":110,"homozygote_count":[41,1]}},{"key":"severe GTS","value":{"AC":[58,16],"AF":[0.7837837837837838,0.21621621621621623],"AN":74,"homozygote_count":[22,1]}},{"key":"controls","value":{"AC":[170,30],"AF":[0.85,0.15],"AN":200,"homozygote_count":[73,3]}}]
chr1:3873250	["A","C"]	[{"key":"non-GTS TDs","value":{"AC":[56,22],"AF":[0.717948717948718,0.28205128205128205],"AN":78,"homozygote_count":[21,4]}},{"key":"GTS","value":{"AC":[70,22],"AF":[0.7608695652173914,0.2391304347826087],"AN":92,"homozygote_count":[28,4]}},{"key":"healthy family members","value":{"AC":[70,40],"AF":[0.6363636363636364,0.36363636363636365],"AN":110,"homozygote_count":[21,6]}},{"key":"severe GTS","value":{"AC":[49,25],"AF":[0.6621621621621622,0.33783783783783783],"AN":74,"homozygote_count":[15,3]}},{"key":"controls","value":{"AC":[129,71],"AF":[0.645,0.355],"AN":200,"homozygote_count":[41,12]}}]
chr1:3873288	["C","T"]	[{"key":"non-GTS TDs","value":{"AC":[62,16],"AF":[0.7948717948717948,0.20512820512820512],"AN":78,"homozygote_count":[25,2]}},{"key":"GTS","value":{"AC":[76,16],"AF":[0.8260869565217391,0.17391304347826086],"AN":92,"homozygote_count":[33,3]}},{"key":"healthy family members","value":{"AC":[95,15],"AF":[0.8636363636363636,0.13636363636363635],"AN":110,"homozygote_count":[41,1]}},{"key":"severe GTS","value":{"AC":[57,17],"AF":[0.7702702702702703,0.22972972972972974],"AN":74,"homozygote_count":[22,2]}},{"key":"controls","value":{"AC":[170,30],"AF":[0.85,0.15],"AN":200,"homozygote_count":[73,3]}}]
chr1:3874014	["C","CTT"]	[{"key":"non-GTS TDs","value":{"AC":[62,16],"AF":[0.7948717948717948,0.20512820512820512],"AN":78,"homozygote_count":[25,2]}},{"key":"GTS","value":{"AC":[76,16],"AF":[0.8260869565217391,0.17391304347826086],"AN":92,"homozygote_count":[33,3]}},{"key":"healthy family members","value":{"AC":[95,15],"AF":[0.8636363636363636,0.13636363636363635],"AN":110,"homozygote_count":[41,1]}},{"key":"severe GTS","value":{"AC":[57,17],"AF":[0.7702702702702703,0.22972972972972974],"AN":74,"homozygote_count":[22,2]}},{"key":"controls","value":{"AC":[170,30],"AF":[0.85,0.15],"AN":200,"homozygote_count":[73,3]}}]
chr1:3874081	["T","A"]	[{"key":"non-GTS TDs","value":{"AC":[62,16],"AF":[0.7948717948717948,0.20512820512820512],"AN":78,"homozygote_count":[25,2]}},{"key":"GTS","value":{"AC":[76,16],"AF":[0.8260869565217391,0.17391304347826086],"AN":92,"homozygote_count":[33,3]}},{"key":"healthy family members","value":{"AC":[95,15],"AF":[0.8636363636363636,0.13636363636363635],"AN":110,"homozygote_count":[41,1]}},{"key":"severe GTS","value":{"AC":[56,18],"AF":[0.7567567567567568,0.24324324324324326],"AN":74,"homozygote_count":[22,3]}},{"key":"controls","value":{"AC":[170,30],"AF":[0.85,0.15],"AN":200,"homozygote_count":[73,3]}}]
chr1:3874263	["TG","T"]	[{"key":"non-GTS TDs","value":{"AC":[71,7],"AF":[0.9102564102564102,0.08974358974358974],"AN":78,"homozygote_count":[32,0]}},{"key":"GTS","value":{"AC":[82,10],"AF":[0.8913043478260869,0.10869565217391304],"AN":92,"homozygote_count":[38,2]}},{"key":"healthy family members","value":{"AC":[102,8],"AF":[0.9272727272727272,0.07272727272727272],"AN":110,"homozygote_count":[47,0]}},{"key":"severe GTS","value":{"AC":[65,9],"AF":[0.8783783783783784,0.12162162162162163],"AN":74,"homozygote_count":[30,2]}},{"key":"controls","value":{"AC":[180,20],"AF":[0.9,0.1],"AN":200,"homozygote_count":[83,3]}}]
chr1:3874736	["T","C"]	[{"key":"non-GTS TDs","value":{"AC":[67,11],"AF":[0.8589743589743589,0.14102564102564102],"AN":78,"homozygote_count":[30,2]}},{"key":"GTS","value":{"AC":[81,11],"AF":[0.8804347826086957,0.11956521739130435],"AN":92,"homozygote_count":[38,3]}},{"key":"healthy family members","value":{"AC":[100,10],"AF":[0.9090909090909091,0.09090909090909091],"AN":110,"homozygote_count":[46,1]}},{"key":"severe GTS","value":{"AC":[62,12],"AF":[0.8378378378378378,0.16216216216216217],"AN":74,"homozygote_count":[27,2]}},{"key":"controls","value":{"AC":[170,30],"AF":[0.85,0.15],"AN":200,"homozygote_count":[73,3]}}]
chr1:3874770	["G","A"]	[{"key":"non-GTS TDs","value":{"AC":[70,8],"AF":[0.8974358974358975,0.10256410256410256],"AN":78,"homozygote_count":[32,1]}},{"key":"GTS","value":{"AC":[82,10],"AF":[0.8913043478260869,0.10869565217391304],"AN":92,"homozygote_count":[39,3]}},{"key":"healthy family members","value":{"AC":[100,10],"AF":[0.9090909090909091,0.09090909090909091],"AN":110,"homozygote_count":[46,1]}},{"key":"severe GTS","value":{"AC":[64,10],"AF":[0.8648648648648649,0.13513513513513514],"AN":74,"homozygote_count":[28,1]}},{"key":"controls","value":{"AC":[172,28],"AF":[0.86,0.14],"AN":200,"homozygote_count":[75,3]}}]
chr1:3874784	["C","T"]	[{"key":"non-GTS TDs","value":{"AC":[77,1],"AF":[0.9871794871794872,0.01282051282051282],"AN":78,"homozygote_count":[38,0]}},{"key":"GTS","value":{"AC":[91,1],"AF":[0.9891304347826086,0.010869565217391304],"AN":92,"homozygote_count":[45,0]}},{"key":"healthy family members","value":{"AC":[110,0],"AF":[1.0,0.0],"AN":110,"homozygote_count":[55,0]}},{"key":"severe GTS","value":{"AC":[72,2],"AF":[0.972972972972973,0.02702702702702703],"AN":74,"homozygote_count":[35,0]}},{"key":"controls","value":{"AC":[199,1],"AF":[0.995,0.005],"AN":200,"homozygote_count":[99,0]}}]
chr1:3874969	["G","A"]	[{"key":"non-GTS TDs","value":{"AC":[49,29],"AF":[0.6282051282051282,0.3717948717948718],"AN":78,"homozygote_count":[16,6]}},{"key":"GTS","value":{"AC":[63,29],"AF":[0.6847826086956522,0.31521739130434784],"AN":92,"homozygote_count":[21,4]}},{"key":"healthy family members","value":{"AC":[65,45],"AF":[0.5909090909090909,0.4090909090909091],"AN":110,"homozygote_count":[18,8]}},{"key":"severe GTS","value":{"AC":[42,32],"AF":[0.5675675675675675,0.43243243243243246],"AN":74,"homozygote_count":[12,7]}},{"key":"controls","value":{"AC":[112,88],"AF":[0.56,0.44],"AN":200,"homozygote_count":[30,18]}}]
chr1:3875004	["G","A"]	[{"key":"non-GTS TDs","value":{"AC":[76,2],"AF":[0.9743589743589743,0.02564102564102564],"AN":78,"homozygote_count":[37,0]}},{"key":"GTS","value":{"AC":[91,1],"AF":[0.9891304347826086,0.010869565217391304],"AN":92,"homozygote_count":[45,0]}},{"key":"healthy family members","value":{"AC":[110,0],"AF":[1.0,0.0],"AN":110,"homozygote_count":[55,0]}},{"key":"severe GTS","value":{"AC":[72,2],"AF":[0.972972972972973,0.02702702702702703],"AN":74,"homozygote_count":[35,0]}},{"key":"controls","value":{"AC":[199,1],"AF":[0.995,0.005],"AN":200,"homozygote_count":[99,0]}}]
chr1:3875006	["G","A"]	[{"key":"non-GTS TDs","value":{"AC":[78,0],"AF":[1.0,0.0],"AN":78,"homozygote_count":[39,0]}},{"key":"GTS","value":{"AC":[91,1],"AF":[0.9891304347826086,0.010869565217391304],"AN":92,"homozygote_count":[45,0]}},{"key":"healthy family members","value":{"AC":[109,1],"AF":[0.990909090909091,0.00909090909090909],"AN":110,"homozygote_count":[54,0]}},{"key":"severe GTS","value":{"AC":[74,0],"AF":[1.0,0.0],"AN":74,"homozygote_count":[37,0]}},{"key":"controls","value":{"AC":[196,4],"AF":[0.98,0.02],"AN":200,"homozygote_count":[96,0]}}]
chr1:3875019	["A","G"]	[{"key":"non-GTS TDs","value":{"AC":[62,16],"AF":[0.7948717948717948,0.20512820512820512],"AN":78,"homozygote_count":[25,2]}},{"key":"GTS","value":{"AC":[76,16],"AF":[0.8260869565217391,0.17391304347826086],"AN":92,"homozygote_count":[33,3]}},{"key":"healthy family members","value":{"AC":[95,15],"AF":[0.8636363636363636,0.13636363636363635],"AN":110,"homozygote_count":[41,1]}},{"key":"severe GTS","value":{"AC":[58,16],"AF":[0.7837837837837838,0.21621621621621623],"AN":74,"homozygote_count":[23,2]}},{"key":"controls","value":{"AC":[170,30],"AF":[0.85,0.15],"AN":200,"homozygote_count":[73,3]}}]
chr1:3876151	["A","G"]	[{"key":"non-GTS TDs","value":{"AC":[62,16],"AF":[0.7948717948717948,0.20512820512820512],"AN":78,"homozygote_count":[25,2]}},{"key":"GTS","value":{"AC":[76,16],"AF":[0.8260869565217391,0.17391304347826086],"AN":92,"homozygote_count":[33,3]}},{"key":"healthy family members","value":{"AC":[95,15],"AF":[0.8636363636363636,0.13636363636363635],"AN":110,"homozygote_count":[41,1]}},{"key":"severe GTS","value":{"AC":[57,17],"AF":[0.7702702702702703,0.22972972972972974],"AN":74,"homozygote_count":[22,2]}},{"key":"controls","value":{"AC":[170,30],"AF":[0.85,0.15],"AN":200,"homozygote_count":[73,3]}}]
chr1:3876164	["T","C"]	[{"key":"non-GTS TDs","value":{"AC":[64,14],"AF":[0.8205128205128205,0.1794871794871795],"AN":78,"homozygote_count":[26,1]}},{"key":"GTS","value":{"AC":[77,15],"AF":[0.8369565217391305,0.16304347826086957],"AN":92,"homozygote_count":[34,3]}},{"key":"healthy family members","value":{"AC":[95,15],"AF":[0.8636363636363636,0.13636363636363635],"AN":110,"homozygote_count":[41,1]}},{"key":"severe GTS","value":{"AC":[59,15],"AF":[0.7972972972972973,0.20270270270270271],"AN":74,"homozygote_count":[23,1]}},{"key":"controls","value":{"AC":[171,29],"AF":[0.855,0.145],"AN":200,"homozygote_count":[74,3]}}]
chr1:3876237	["C","G"]	[{"key":"non-GTS TDs","value":{"AC":[62,16],"AF":[0.7948717948717948,0.20512820512820512],"AN":78,"homozygote_count":[25,2]}},{"key":"GTS","value":{"AC":[76,16],"AF":[0.8260869565217391,0.17391304347826086],"AN":92,"homozygote_count":[33,3]}},{"key":"healthy family members","value":{"AC":[95,15],"AF":[0.8636363636363636,0.13636363636363635],"AN":110,"homozygote_count":[41,1]}},{"key":"severe GTS","value":{"AC":[57,17],"AF":[0.7702702702702703,0.22972972972972974],"AN":74,"homozygote_count":[22,2]}},{"key":"controls","value":{"AC":[170,30],"AF":[0.85,0.15],"AN":200,"homozygote_count":[73,3]}}]
chr1:3876810	["G","A"]	[{"key":"non-GTS TDs","value":{"AC":[60,18],"AF":[0.7692307692307693,0.23076923076923078],"AN":78,"homozygote_count":[23,2]}},{"key":"GTS","value":{"AC":[72,20],"AF":[0.782608695652174,0.21739130434782608],"AN":92,"homozygote_count":[30,4]}},{"key":"healthy family members","value":{"AC":[93,17],"AF":[0.8454545454545455,0.15454545454545454],"AN":110,"homozygote_count":[39,1]}},{"key":"severe GTS","value":{"AC":[57,17],"AF":[0.7702702702702703,0.22972972972972974],"AN":74,"homozygote_count":[22,2]}},{"key":"controls","value":{"AC":[165,35],"AF":[0.825,0.175],"AN":200,"homozygote_count":[68,3]}}]
chr1:3876814	["G","A"]	[{"key":"non-GTS TDs","value":{"AC":[78,0],"AF":[1.0,0.0],"AN":78,"homozygote_count":[39,0]}},{"key":"GTS","value":{"AC":[91,1],"AF":[0.9891304347826086,0.010869565217391304],"AN":92,"homozygote_count":[45,0]}},{"key":"healthy family members","value":{"AC":[107,3],"AF":[0.9727272727272728,0.02727272727272727],"AN":110,"homozygote_count":[52,0]}},{"key":"severe GTS","value":{"AC":[73,1],"AF":[0.9864864864864865,0.013513513513513514],"AN":74,"homozygote_count":[36,0]}},{"key":"controls","value":{"AC":[197,3],"AF":[0.985,0.015],"AN":200,"homozygote_count":[97,0]}}]
chr1:3877829	["ACTGTGCCGGCTTTCTATT","A"]	[{"key":"non-GTS TDs","value":{"AC":[61,17],"AF":[0.782051282051282,0.21794871794871795],"AN":78,"homozygote_count":[24,2]}},{"key":"GTS","value":{"AC":[72,20],"AF":[0.782608695652174,0.21739130434782608],"AN":92,"homozygote_count":[30,4]}},{"key":"healthy family members","value":{"AC":[93,17],"AF":[0.8454545454545455,0.15454545454545454],"AN":110,"homozygote_count":[39,1]}},{"key":"severe GTS","value":{"AC":[57,17],"AF":[0.7702702702702703,0.22972972972972974],"AN":74,"homozygote_count":[22,2]}},{"key":"controls","value":{"AC":[168,32],"AF":[0.84,0.16],"AN":200,"homozygote_count":[71,3]}}]
chr1:3879370	["A","G"]	[{"key":"non-GTS TDs","value":{"AC":[60,18],"AF":[0.7692307692307693,0.23076923076923078],"AN":78,"homozygote_count":[23,2]}},{"key":"GTS","value":{"AC":[72,20],"AF":[0.782608695652174,0.21739130434782608],"AN":92,"homozygote_count":[30,4]}},{"key":"healthy family members","value":{"AC":[93,17],"AF":[0.8454545454545455,0.15454545454545454],"AN":110,"homozygote_count":[39,1]}},{"key":"severe GTS","value":{"AC":[57,17],"AF":[0.7702702702702703,0.22972972972972974],"AN":74,"homozygote_count":[22,2]}},{"key":"controls","value":{"AC":[166,34],"AF":[0.83,0.17],"AN":200,"homozygote_count":[69,3]}}]
chr1:3880655	["T","C"]	[{"key":"non-GTS TDs","value":{"AC":[49,29],"AF":[0.6282051282051282,0.3717948717948718],"AN":78,"homozygote_count":[14,4]}},{"key":"GTS","value":{"AC":[55,37],"AF":[0.5978260869565217,0.40217391304347827],"AN":92,"homozygote_count":[22,13]}},{"key":"healthy family members","value":{"AC":[78,32],"AF":[0.7090909090909091,0.2909090909090909],"AN":110,"homozygote_count":[28,5]}},{"key":"severe GTS","value":{"AC":[46,28],"AF":[0.6216216216216216,0.3783783783783784],"AN":74,"homozygote_count":[14,5]}},{"key":"controls","value":{"AC":[130,70],"AF":[0.65,0.35],"AN":200,"homozygote_count":[47,17]}}]
chr1:3880745	["C","T"]	[{"key":"non-GTS TDs","value":{"AC":[75,3],"AF":[0.9615384615384616,0.038461538461538464],"AN":78,"homozygote_count":[36,0]}},{"key":"GTS","value":{"AC":[81,11],"AF":[0.8804347826086957,0.11956521739130435],"AN":92,"homozygote_count":[36,1]}},{"key":"healthy family members","value":{"AC":[100,10],"AF":[0.9090909090909091,0.09090909090909091],"AN":110,"homozygote_count":[46,1]}},{"key":"severe GTS","value":{"AC":[70,4],"AF":[0.9459459459459459,0.05405405405405406],"AN":74,"homozygote_count":[33,0]}},{"key":"controls","value":{"AC":[180,20],"AF":[0.9,0.1],"AN":200,"homozygote_count":[80,0]}}]
chr1:3880831	["A","G"]	[{"key":"non-GTS TDs","value":{"AC":[60,18],"AF":[0.7692307692307693,0.23076923076923078],"AN":78,"homozygote_count":[23,2]}},{"key":"GTS","value":{"AC":[71,21],"AF":[0.7717391304347826,0.22826086956521738],"AN":92,"homozygote_count":[30,5]}},{"key":"healthy family members","value":{"AC":[93,17],"AF":[0.8454545454545455,0.15454545454545454],"AN":110,"homozygote_count":[39,1]}},{"key":"severe GTS","value":{"AC":[58,16],"AF":[0.7837837837837838,0.21621621621621623],"AN":74,"homozygote_count":[24,3]}},{"key":"controls","value":{"AC":[166,34],"AF":[0.83,0.17],"AN":200,"homozygote_count":[69,3]}}]
chr1:3881069	["C","T"]	[{"key":"non-GTS TDs","value":{"AC":[60,18],"AF":[0.7692307692307693,0.23076923076923078],"AN":78,"homozygote_count":[23,2]}},{"key":"GTS","value":{"AC":[73,19],"AF":[0.7934782608695652,0.20652173913043478],"AN":92,"homozygote_count":[31,4]}},{"key":"healthy family members","value":{"AC":[93,17],"AF":[0.8454545454545455,0.15454545454545454],"AN":110,"homozygote_count":[39,1]}},{"key":"severe GTS","value":{"AC":[57,17],"AF":[0.7702702702702703,0.22972972972972974],"AN":74,"homozygote_count":[23,3]}},{"key":"controls","value":{"AC":[166,34],"AF":[0.83,0.17],"AN":200,"homozygote_count":[69,3]}}]
chr1:3881114	["T","C"]	[{"key":"non-GTS TDs","value":{"AC":[60,18],"AF":[0.7692307692307693,0.23076923076923078],"AN":78,"homozygote_count":[23,2]}},{"key":"GTS","value":{"AC":[72,20],"AF":[0.782608695652174,0.21739130434782608],"AN":92,"homozygote_count":[30,4]}},{"key":"healthy family members","value":{"AC":[93,17],"AF":[0.8454545454545455,0.15454545454545454],"AN":110,"homozygote_count":[39,1]}},{"key":"severe GTS","value":{"AC":[58,16],"AF":[0.7837837837837838,0.21621621621621623],"AN":74,"homozygote_count":[24,3]}},{"key":"controls","value":{"AC":[166,34],"AF":[0.83,0.17],"AN":200,"homozygote_count":[69,3]}}]
chr1:3881355	["T","C"]	[{"key":"non-GTS TDs","value":{"AC":[73,5],"AF":[0.9358974358974359,0.0641025641025641],"AN":78,"homozygote_count":[34,0]}},{"key":"GTS","value":{"AC":[88,4],"AF":[0.9565217391304348,0.043478260869565216],"AN":92,"homozygote_count":[42,0]}},{"key":"healthy family members","value":{"AC":[99,11],"AF":[0.9,0.1],"AN":110,"homozygote_count":[44,0]}},{"key":"severe GTS","value":{"AC":[68,6],"AF":[0.918918918918919,0.08108108108108109],"AN":74,"homozygote_count":[32,1]}},{"key":"controls","value":{"AC":[183,17],"AF":[0.915,0.085],"AN":200,"homozygote_count":[83,0]}}]
chr1:3881394	["A","G"]	[{"key":"non-GTS TDs","value":{"AC":[78,0],"AF":[1.0,0.0],"AN":78,"homozygote_count":[39,0]}},{"key":"GTS","value":{"AC":[92,0],"AF":[1.0,0.0],"AN":92,"homozygote_count":[46,0]}},{"key":"healthy family members","value":{"AC":[110,0],"AF":[1.0,0.0],"AN":110,"homozygote_count":[55,0]}},{"key":"severe GTS","value":{"AC":[74,0],"AF":[1.0,0.0],"AN":74,"homozygote_count":[37,0]}},{"key":"controls","value":{"AC":[199,1],"AF":[0.995,0.005],"AN":200,"homozygote_count":[99,0]}}]
chr1:3881431	["C","T"]	[{"key":"non-GTS TDs","value":{"AC":[43,35],"AF":[0.5512820512820513,0.44871794871794873],"AN":78,"homozygote_count":[14,10]}},{"key":"GTS","value":{"AC":[47,45],"AF":[0.5108695652173914,0.4891304347826087],"AN":92,"homozygote_count":[13,12]}},{"key":"healthy family members","value":{"AC":[51,59],"AF":[0.4636363636363636,0.5363636363636364],"AN":110,"homozygote_count":[12,16]}},{"key":"severe GTS","value":{"AC":[39,35],"AF":[0.527027027027027,0.47297297297297297],"AN":74,"homozygote_count":[11,9]}},{"key":"controls","value":{"AC":[87,113],"AF":[0.435,0.565],"AN":200,"homozygote_count":[16,29]}}]
chr1:3881455	["T","C"]	[{"key":"non-GTS TDs","value":{"AC":[73,5],"AF":[0.9358974358974359,0.0641025641025641],"AN":78,"homozygote_count":[34,0]}},{"key":"GTS","value":{"AC":[87,5],"AF":[0.9456521739130435,0.05434782608695652],"AN":92,"homozygote_count":[41,0]}},{"key":"healthy family members","value":{"AC":[104,6],"AF":[0.9454545454545454,0.05454545454545454],"AN":110,"homozygote_count":[49,0]}},{"key":"severe GTS","value":{"AC":[73,1],"AF":[0.9864864864864865,0.013513513513513514],"AN":74,"homozygote_count":[36,0]}},{"key":"controls","value":{"AC":[196,4],"AF":[0.98,0.02],"AN":200,"homozygote_count":[96,0]}}]
chr1:3881485	["A","G"]	[{"key":"non-GTS TDs","value":{"AC":[43,35],"AF":[0.5512820512820513,0.44871794871794873],"AN":78,"homozygote_count":[14,10]}},{"key":"GTS","value":{"AC":[47,45],"AF":[0.5108695652173914,0.4891304347826087],"AN":92,"homozygote_count":[13,12]}},{"key":"healthy family members","value":{"AC":[51,59],"AF":[0.4636363636363636,0.5363636363636364],"AN":110,"homozygote_count":[12,16]}},{"key":"severe GTS","value":{"AC":[39,35],"AF":[0.527027027027027,0.47297297297297297],"AN":74,"homozygote_count":[11,9]}},{"key":"controls","value":{"AC":[87,113],"AF":[0.435,0.565],"AN":200,"homozygote_count":[16,29]}}]
chr1:3881509	["G","T"]	[{"key":"non-GTS TDs","value":{"AC":[73,5],"AF":[0.9358974358974359,0.0641025641025641],"AN":78,"homozygote_count":[34,0]}},{"key":"GTS","value":{"AC":[87,5],"AF":[0.9456521739130435,0.05434782608695652],"AN":92,"homozygote_count":[41,0]}},{"key":"healthy family members","value":{"AC":[104,6],"AF":[0.9454545454545454,0.05454545454545454],"AN":110,"homozygote_count":[49,0]}},{"key":"severe GTS","value":{"AC":[73,1],"AF":[0.9864864864864865,0.013513513513513514],"AN":74,"homozygote_count":[36,0]}},{"key":"controls","value":{"AC":[196,4],"AF":[0.98,0.02],"AN":200,"homozygote_count":[96,0]}}]
chr1:3882036	["C","CAAT"]	[{"key":"non-GTS TDs","value":{"AC":[49,29],"AF":[0.6282051282051282,0.3717948717948718],"AN":78,"homozygote_count":[18,8]}},{"key":"GTS","value":{"AC":[53,39],"AF":[0.5760869565217391,0.42391304347826086],"AN":92,"homozygote_count":[16,9]}},{"key":"healthy family members","value":{"AC":[58,52],"AF":[0.5272727272727272,0.4727272727272727],"AN":110,"homozygote_count":[15,12]}},{"key":"severe GTS","value":{"AC":[40,34],"AF":[0.5405405405405406,0.4594594594594595],"AN":74,"homozygote_count":[11,8]}},{"key":"controls","value":{"AC":[92,108],"AF":[0.46,0.54],"AN":200,"homozygote_count":[19,27]}}]
chr1:3883000	["G","A"]	[{"key":"non-GTS TDs","value":{"AC":[2,76],"AF":[0.02564102564102564,0.9743589743589743],"AN":78,"homozygote_count":[0,37]}},{"key":"GTS","value":{"AC":[1,91],"AF":[0.010869565217391304,0.9891304347826086],"AN":92,"homozygote_count":[0,45]}},{"key":"healthy family members","value":{"AC":[2,108],"AF":[0.01818181818181818,0.9818181818181818],"AN":110,"homozygote_count":[0,53]}},{"key":"severe GTS","value":{"AC":[0,74],"AF":[0.0,1.0],"AN":74,"homozygote_count":[0,37]}},{"key":"controls","value":{"AC":[4,196],"AF":[0.02,0.98],"AN":200,"homozygote_count":[0,96]}}]
chr1:3883678	["A","G"]	[{"key":"non-GTS TDs","value":{"AC":[57,21],"AF":[0.7307692307692307,0.2692307692307692],"AN":78,"homozygote_count":[23,5]}},{"key":"GTS","value":{"AC":[60,32],"AF":[0.6521739130434783,0.34782608695652173],"AN":92,"homozygote_count":[21,7]}},{"key":"healthy family members","value":{"AC":[65,45],"AF":[0.5909090909090909,0.4090909090909091],"AN":110,"homozygote_count":[19,9]}},{"key":"severe GTS","value":{"AC":[48,26],"AF":[0.6486486486486487,0.35135135135135137],"AN":74,"homozygote_count":[15,4]}},{"key":"controls","value":{"AC":[110,90],"AF":[0.55,0.45],"AN":200,"homozygote_count":[27,17]}}]
chr1:3883916	["G","GT"]	[{"key":"non-GTS TDs","value":{"AC":[78,0],"AF":[1.0,0.0],"AN":78,"homozygote_count":[39,0]}},{"key":"GTS","value":{"AC":[92,0],"AF":[1.0,0.0],"AN":92,"homozygote_count":[46,0]}},{"key":"healthy family members","value":{"AC":[109,1],"AF":[0.990909090909091,0.00909090909090909],"AN":110,"homozygote_count":[54,0]}},{"key":"severe GTS","value":{"AC":[73,1],"AF":[0.9864864864864865,0.013513513513513514],"AN":74,"homozygote_count":[36,0]}},{"key":"controls","value":{"AC":[200,0],"AF":[1.0,0.0],"AN":200,"homozygote_count":[100,0]}}]
chr1:3883916	["G","T"]	[{"key":"non-GTS TDs","value":{"AC":[57,21],"AF":[0.7307692307692307,0.2692307692307692],"AN":78,"homozygote_count":[23,5]}},{"key":"GTS","value":{"AC":[60,32],"AF":[0.6521739130434783,0.34782608695652173],"AN":92,"homozygote_count":[21,7]}},{"key":"healthy family members","value":{"AC":[65,45],"AF":[0.5909090909090909,0.4090909090909091],"AN":110,"homozygote_count":[19,9]}},{"key":"severe GTS","value":{"AC":[48,26],"AF":[0.6486486486486487,0.35135135135135137],"AN":74,"homozygote_count":[15,4]}},{"key":"controls","value":{"AC":[110,90],"AF":[0.55,0.45],"AN":200,"homozygote_count":[27,17]}}]
chr1:3885047	["T","C"]	[{"key":"non-GTS TDs","value":{"AC":[74,4],"AF":[0.9487179487179487,0.05128205128205128],"AN":78,"homozygote_count":[35,0]}},{"key":"GTS","value":{"AC":[90,2],"AF":[0.9782608695652174,0.021739130434782608],"AN":92,"homozygote_count":[44,0]}},{"key":"healthy family members","value":{"AC":[101,9],"AF":[0.9181818181818182,0.08181818181818182],"AN":110,"homozygote_count":[46,0]}},{"key":"severe GTS","value":{"AC":[69,5],"AF":[0.9324324324324325,0.06756756756756757],"AN":74,"homozygote_count":[32,0]}},{"key":"controls","value":{"AC":[183,17],"AF":[0.915,0.085],"AN":200,"homozygote_count":[83,0]}}]
chr1:3885193	["C","G"]	[{"key":"non-GTS TDs","value":{"AC":[77,1],"AF":[0.9871794871794872,0.01282051282051282],"AN":78,"homozygote_count":[38,0]}},{"key":"GTS","value":{"AC":[91,1],"AF":[0.9891304347826086,0.010869565217391304],"AN":92,"homozygote_count":[45,0]}},{"key":"healthy family members","value":{"AC":[106,4],"AF":[0.9636363636363636,0.03636363636363636],"AN":110,"homozygote_count":[51,0]}},{"key":"severe GTS","value":{"AC":[72,2],"AF":[0.972972972972973,0.02702702702702703],"AN":74,"homozygote_count":[35,0]}},{"key":"controls","value":{"AC":[192,8],"AF":[0.96,0.04],"AN":200,"homozygote_count":[92,0]}}]
chr1:3885264	["G","A"]	[{"key":"non-GTS TDs","value":{"AC":[78,0],"AF":[1.0,0.0],"AN":78,"homozygote_count":[39,0]}},{"key":"GTS","value":{"AC":[92,0],"AF":[1.0,0.0],"AN":92,"homozygote_count":[46,0]}},{"key":"healthy family members","value":{"AC":[110,0],"AF":[1.0,0.0],"AN":110,"homozygote_count":[55,0]}},{"key":"severe GTS","value":{"AC":[72,2],"AF":[0.972972972972973,0.02702702702702703],"AN":74,"homozygote_count":[35,0]}},{"key":"controls","value":{"AC":[200,0],"AF":[1.0,0.0],"AN":200,"homozygote_count":[100,0]}}]
chr1:3885276	["C","T"]	[{"key":"non-GTS TDs","value":{"AC":[77,1],"AF":[0.9871794871794872,0.01282051282051282],"AN":78,"homozygote_count":[38,0]}},{"key":"GTS","value":{"AC":[90,2],"AF":[0.9782608695652174,0.021739130434782608],"AN":92,"homozygote_count":[44,0]}},{"key":"healthy family members","value":{"AC":[109,1],"AF":[0.990909090909091,0.00909090909090909],"AN":110,"homozygote_count":[54,0]}},{"key":"severe GTS","value":{"AC":[73,1],"AF":[0.9864864864864865,0.013513513513513514],"AN":74,"homozygote_count":[36,0]}},{"key":"controls","value":{"AC":[200,0],"AF":[1.0,0.0],"AN":200,"homozygote_count":[100,0]}}]
chr1:3885409	["T","C"]	[{"key":"non-GTS TDs","value":{"AC":[61,17],"AF":[0.782051282051282,0.21794871794871795],"AN":78,"homozygote_count":[23,1]}},{"key":"GTS","value":{"AC":[69,23],"AF":[0.75,0.25],"AN":92,"homozygote_count":[29,6]}},{"key":"healthy family members","value":{"AC":[89,21],"AF":[0.8090909090909091,0.19090909090909092],"AN":110,"homozygote_count":[36,2]}},{"key":"severe GTS","value":{"AC":[59,15],"AF":[0.7972972972972973,0.20270270270270271],"AN":74,"homozygote_count":[23,1]}},{"key":"controls","value":{"AC":[168,32],"AF":[0.84,0.16],"AN":200,"homozygote_count":[71,3]}}]
chr1:3885454	["T","C"]	[{"key":"non-GTS TDs","value":{"AC":[61,17],"AF":[0.782051282051282,0.21794871794871795],"AN":78,"homozygote_count":[23,1]}},{"key":"GTS","value":{"AC":[68,24],"AF":[0.7391304347826086,0.2608695652173913],"AN":92,"homozygote_count":[29,7]}},{"key":"healthy family members","value":{"AC":[88,22],"AF":[0.8,0.2],"AN":110,"homozygote_count":[35,2]}},{"key":"severe GTS","value":{"AC":[58,16],"AF":[0.7837837837837838,0.21621621621621623],"AN":74,"homozygote_count":[23,2]}},{"key":"controls","value":{"AC":[168,32],"AF":[0.84,0.16],"AN":200,"homozygote_count":[71,3]}}]
chr1:3886247	["G","A"]	[{"key":"non-GTS TDs","value":{"AC":[73,5],"AF":[0.9358974358974359,0.0641025641025641],"AN":78,"homozygote_count":[34,0]}},{"key":"GTS","value":{"AC":[87,5],"AF":[0.9456521739130435,0.05434782608695652],"AN":92,"homozygote_count":[41,0]}},{"key":"healthy family members","value":{"AC":[104,6],"AF":[0.9454545454545454,0.05454545454545454],"AN":110,"homozygote_count":[49,0]}},{"key":"severe GTS","value":{"AC":[72,2],"AF":[0.972972972972973,0.02702702702702703],"AN":74,"homozygote_count":[35,0]}},{"key":"controls","value":{"AC":[195,5],"AF":[0.975,0.025],"AN":200,"homozygote_count":[95,0]}}]
chr1:3886264	["C","T"]	[{"key":"non-GTS TDs","value":{"AC":[78,0],"AF":[1.0,0.0],"AN":78,"homozygote_count":[39,0]}},{"key":"GTS","value":{"AC":[92,0],"AF":[1.0,0.0],"AN":92,"homozygote_count":[46,0]}},{"key":"healthy family members","value":{"AC":[109,1],"AF":[0.990909090909091,0.00909090909090909],"AN":110,"homozygote_count":[54,0]}},{"key":"severe GTS","value":{"AC":[74,0],"AF":[1.0,0.0],"AN":74,"homozygote_count":[37,0]}},{"key":"controls","value":{"AC":[198,2],"AF":[0.99,0.01],"AN":200,"homozygote_count":[98,0]}}]
chr1:3886309	["G","A"]	[{"key":"non-GTS TDs","value":{"AC":[78,0],"AF":[1.0,0.0],"AN":78,"homozygote_count":[39,0]}},{"key":"GTS","value":{"AC":[92,0],"AF":[1.0,0.0],"AN":92,"homozygote_count":[46,0]}},{"key":"healthy family members","value":{"AC":[109,1],"AF":[0.990909090909091,0.00909090909090909],"AN":110,"homozygote_count":[54,0]}},{"key":"severe GTS","value":{"AC":[74,0],"AF":[1.0,0.0],"AN":74,"homozygote_count":[37,0]}},{"key":"controls","value":{"AC":[199,1],"AF":[0.995,0.005],"AN":200,"homozygote_count":[99,0]}}]
chr1:3886336	["G","A"]	[{"key":"non-GTS TDs","value":{"AC":[78,0],"AF":[1.0,0.0],"AN":78,"homozygote_count":[39,0]}},{"key":"GTS","value":{"AC":[92,0],"AF":[1.0,0.0],"AN":92,"homozygote_count":[46,0]}},{"key":"healthy family members","value":{"AC":[109,1],"AF":[0.990909090909091,0.00909090909090909],"AN":110,"homozygote_count":[54,0]}},{"key":"severe GTS","value":{"AC":[73,1],"AF":[0.9864864864864865,0.013513513513513514],"AN":74,"homozygote_count":[36,0]}},{"key":"controls","value":{"AC":[198,2],"AF":[0.99,0.01],"AN":200,"homozygote_count":[98,0]}}]
chr1:3886497	["C","G"]	[{"key":"non-GTS TDs","value":{"AC":[77,1],"AF":[0.9871794871794872,0.01282051282051282],"AN":78,"homozygote_count":[38,0]}},{"key":"GTS","value":{"AC":[92,0],"AF":[1.0,0.0],"AN":92,"homozygote_count":[46,0]}},{"key":"healthy family members","value":{"AC":[110,0],"AF":[1.0,0.0],"AN":110,"homozygote_count":[55,0]}},{"key":"severe GTS","value":{"AC":[74,0],"AF":[1.0,0.0],"AN":74,"homozygote_count":[37,0]}},{"key":"controls","value":{"AC":[200,0],"AF":[1.0,0.0],"AN":200,"homozygote_count":[100,0]}}]
chr1:3886714	["G","A"]	[{"key":"non-GTS TDs","value":{"AC":[73,5],"AF":[0.9358974358974359,0.0641025641025641],"AN":78,"homozygote_count":[34,0]}},{"key":"GTS","value":{"AC":[87,5],"AF":[0.9456521739130435,0.05434782608695652],"AN":92,"homozygote_count":[41,0]}},{"key":"healthy family members","value":{"AC":[104,6],"AF":[0.9454545454545454,0.05454545454545454],"AN":110,"homozygote_count":[49,0]}},{"key":"severe GTS","value":{"AC":[71,3],"AF":[0.9594594594594594,0.04054054054054054],"AN":74,"homozygote_count":[34,0]}},{"key":"controls","value":{"AC":[195,5],"AF":[0.975,0.025],"AN":200,"homozygote_count":[95,0]}}]
chr1:3887137	["C","A"]	[{"key":"non-GTS TDs","value":{"AC":[72,6],"AF":[0.9230769230769231,0.07692307692307693],"AN":78,"homozygote_count":[33,0]}},{"key":"GTS","value":{"AC":[78,14],"AF":[0.8478260869565217,0.15217391304347827],"AN":92,"homozygote_count":[34,2]}},{"key":"healthy family members","value":{"AC":[97,13],"AF":[0.8818181818181818,0.11818181818181818],"AN":110,"homozygote_count":[43,1]}},{"key":"severe GTS","value":{"AC":[69,5],"AF":[0.9324324324324325,0.06756756756756757],"AN":74,"homozygote_count":[33,1]}},{"key":"controls","value":{"AC":[174,26],"AF":[0.87,0.13],"AN":200,"homozygote_count":[75,1]}}]
chr1:3887191	["T","C"]	[{"key":"non-GTS TDs","value":{"AC":[26,52],"AF":[0.3333333333333333,0.6666666666666666],"AN":78,"homozygote_count":[3,16]}},{"key":"GTS","value":{"AC":[28,64],"AF":[0.30434782608695654,0.6956521739130435],"AN":92,"homozygote_count":[6,24]}},{"key":"healthy family members","value":{"AC":[35,75],"AF":[0.3181818181818182,0.6818181818181818],"AN":110,"homozygote_count":[8,28]}},{"key":"severe GTS","value":{"AC":[20,54],"AF":[0.2702702702702703,0.7297297297297297],"AN":74,"homozygote_count":[3,20]}},{"key":"controls","value":{"AC":[58,142],"AF":[0.29,0.71],"AN":200,"homozygote_count":[7,49]}}]
chr1:3888119	["C","T"]	[{"key":"non-GTS TDs","value":{"AC":[55,23],"AF":[0.7051282051282052,0.2948717948717949],"AN":78,"homozygote_count":[20,4]}},{"key":"GTS","value":{"AC":[70,22],"AF":[0.7608695652173914,0.2391304347826087],"AN":92,"homozygote_count":[27,3]}},{"key":"healthy family members","value":{"AC":[75,35],"AF":[0.6818181818181818,0.3181818181818182],"AN":110,"homozygote_count":[26,6]}},{"key":"severe GTS","value":{"AC":[44,30],"AF":[0.5945945945945946,0.40540540540540543],"AN":74,"homozygote_count":[14,7]}},{"key":"controls","value":{"AC":[121,79],"AF":[0.605,0.395],"AN":200,"homozygote_count":[35,14]}}]
chr1:3888148	["T","G"]	[{"key":"non-GTS TDs","value":{"AC":[77,1],"AF":[0.9871794871794872,0.01282051282051282],"AN":78,"homozygote_count":[38,0]}},{"key":"GTS","value":{"AC":[92,0],"AF":[1.0,0.0],"AN":92,"homozygote_count":[46,0]}},{"key":"healthy family members","value":{"AC":[110,0],"AF":[1.0,0.0],"AN":110,"homozygote_count":[55,0]}},{"key":"severe GTS","value":{"AC":[74,0],"AF":[1.0,0.0],"AN":74,"homozygote_count":[37,0]}},{"key":"controls","value":{"AC":[200,0],"AF":[1.0,0.0],"AN":200,"homozygote_count":[100,0]}}]
chr1:3888184	["C","T"]	[{"key":"non-GTS TDs","value":{"AC":[56,22],"AF":[0.717948717948718,0.28205128205128205],"AN":78,"homozygote_count":[19,2]}},{"key":"GTS","value":{"AC":[64,28],"AF":[0.6956521739130435,0.30434782608695654],"AN":92,"homozygote_count":[25,7]}},{"key":"healthy family members","value":{"AC":[83,27],"AF":[0.7545454545454545,0.24545454545454545],"AN":110,"homozygote_count":[32,4]}},{"key":"severe GTS","value":{"AC":[56,18],"AF":[0.7567567567567568,0.24324324324324326],"AN":74,"homozygote_count":[21,2]}},{"key":"controls","value":{"AC":[162,38],"AF":[0.81,0.19],"AN":200,"homozygote_count":[66,4]}}]
chr1:3888457	["C","T"]	[{"key":"non-GTS TDs","value":{"AC":[77,1],"AF":[0.9871794871794872,0.01282051282051282],"AN":78,"homozygote_count":[38,0]}},{"key":"GTS","value":{"AC":[92,0],"AF":[1.0,0.0],"AN":92,"homozygote_count":[46,0]}},{"key":"healthy family members","value":{"AC":[110,0],"AF":[1.0,0.0],"AN":110,"homozygote_count":[55,0]}},{"key":"severe GTS","value":{"AC":[74,0],"AF":[1.0,0.0],"AN":74,"homozygote_count":[37,0]}},{"key":"controls","value":{"AC":[200,0],"AF":[1.0,0.0],"AN":200,"homozygote_count":[100,0]}}]
chr1:3888534	["C","T"]	[{"key":"non-GTS TDs","value":{"AC":[56,22],"AF":[0.717948717948718,0.28205128205128205],"AN":78,"homozygote_count":[19,2]}},{"key":"GTS","value":{"AC":[64,28],"AF":[0.6956521739130435,0.30434782608695654],"AN":92,"homozygote_count":[25,7]}},{"key":"healthy family members","value":{"AC":[83,27],"AF":[0.7545454545454545,0.24545454545454545],"AN":110,"homozygote_count":[32,4]}},{"key":"severe GTS","value":{"AC":[56,18],"AF":[0.7567567567567568,0.24324324324324326],"AN":74,"homozygote_count":[21,2]}},{"key":"controls","value":{"AC":[162,38],"AF":[0.81,0.19],"AN":200,"homozygote_count":[66,4]}}]
chr1:3888691	["A","G"]	[{"key":"non-GTS TDs","value":{"AC":[55,23],"AF":[0.7051282051282052,0.2948717948717949],"AN":78,"homozygote_count":[18,2]}},{"key":"GTS","value":{"AC":[64,28],"AF":[0.6956521739130435,0.30434782608695654],"AN":92,"homozygote_count":[25,7]}},{"key":"healthy family members","value":{"AC":[83,27],"AF":[0.7545454545454545,0.24545454545454545],"AN":110,"homozygote_count":[32,4]}},{"key":"severe GTS","value":{"AC":[56,18],"AF":[0.7567567567567568,0.24324324324324326],"AN":74,"homozygote_count":[21,2]}},{"key":"controls","value":{"AC":[162,38],"AF":[0.81,0.19],"AN":200,"homozygote_count":[66,4]}}]
chr1:3889399	["A","G"]	[{"key":"non-GTS TDs","value":{"AC":[68,10],"AF":[0.8717948717948718,0.1282051282051282],"AN":78,"homozygote_count":[30,1]}},{"key":"GTS","value":{"AC":[78,14],"AF":[0.8478260869565217,0.15217391304347827],"AN":92,"homozygote_count":[35,3]}},{"key":"healthy family members","value":{"AC":[101,9],"AF":[0.9181818181818182,0.08181818181818182],"AN":110,"homozygote_count":[47,1]}},{"key":"severe GTS","value":{"AC":[66,8],"AF":[0.8918918918918919,0.10810810810810811],"AN":74,"homozygote_count":[30,1]}},{"key":"controls","value":{"AC":[191,9],"AF":[0.955,0.045],"AN":200,"homozygote_count":[92,1]}}]
chr1:3889771	["G","T"]	[{"key":"non-GTS TDs","value":{"AC":[73,5],"AF":[0.9358974358974359,0.0641025641025641],"AN":78,"homozygote_count":[34,0]}},{"key":"GTS","value":{"AC":[87,5],"AF":[0.9456521739130435,0.05434782608695652],"AN":92,"homozygote_count":[41,0]}},{"key":"healthy family members","value":{"AC":[103,7],"AF":[0.9363636363636364,0.06363636363636363],"AN":110,"homozygote_count":[48,0]}},{"key":"severe GTS","value":{"AC":[71,3],"AF":[0.9594594594594594,0.04054054054054054],"AN":74,"homozygote_count":[34,0]}},{"key":"controls","value":{"AC":[194,6],"AF":[0.97,0.03],"AN":200,"homozygote_count":[94,0]}}]
chr1:3889794	["T","C"]	[{"key":"non-GTS TDs","value":{"AC":[72,6],"AF":[0.9230769230769231,0.07692307692307693],"AN":78,"homozygote_count":[33,0]}},{"key":"GTS","value":{"AC":[78,14],"AF":[0.8478260869565217,0.15217391304347827],"AN":92,"homozygote_count":[34,2]}},{"key":"healthy family members","value":{"AC":[97,13],"AF":[0.8818181818181818,0.11818181818181818],"AN":110,"homozygote_count":[43,1]}},{"key":"severe GTS","value":{"AC":[69,5],"AF":[0.9324324324324325,0.06756756756756757],"AN":74,"homozygote_count":[33,1]}},{"key":"controls","value":{"AC":[174,26],"AF":[0.87,0.13],"AN":200,"homozygote_count":[75,1]}}]
chr1:3890079	["T","A"]	[{"key":"non-GTS TDs","value":{"AC":[49,29],"AF":[0.6282051282051282,0.3717948717948718],"AN":78,"homozygote_count":[12,2]}},{"key":"GTS","value":{"AC":[50,42],"AF":[0.5434782608695652,0.45652173913043476],"AN":92,"homozygote_count":[16,12]}},{"key":"healthy family members","value":{"AC":[70,40],"AF":[0.6363636363636364,0.36363636363636365],"AN":110,"homozygote_count":[25,10]}},{"key":"severe GTS","value":{"AC":[51,23],"AF":[0.6891891891891891,0.3108108108108108],"AN":74,"homozygote_count":[19,5]}},{"key":"controls","value":{"AC":[136,64],"AF":[0.68,0.32],"AN":200,"homozygote_count":[48,12]}}]
chr1:3890255	["A","G"]	[{"key":"non-GTS TDs","value":{"AC":[77,1],"AF":[0.9871794871794872,0.01282051282051282],"AN":78,"homozygote_count":[38,0]}},{"key":"GTS","value":{"AC":[92,0],"AF":[1.0,0.0],"AN":92,"homozygote_count":[46,0]}},{"key":"healthy family members","value":{"AC":[110,0],"AF":[1.0,0.0],"AN":110,"homozygote_count":[55,0]}},{"key":"severe GTS","value":{"AC":[74,0],"AF":[1.0,0.0],"AN":74,"homozygote_count":[37,0]}},{"key":"controls","value":{"AC":[200,0],"AF":[1.0,0.0],"AN":200,"homozygote_count":[100,0]}}]
chr1:3890347	["T","C"]	[{"key":"non-GTS TDs","value":{"AC":[78,0],"AF":[1.0,0.0],"AN":78,"homozygote_count":[39,0]}},{"key":"GTS","value":{"AC":[92,0],"AF":[1.0,0.0],"AN":92,"homozygote_count":[46,0]}},{"key":"healthy family members","value":{"AC":[108,2],"AF":[0.9818181818181818,0.01818181818181818],"AN":110,"homozygote_count":[53,0]}},{"key":"severe GTS","value":{"AC":[73,1],"AF":[0.9864864864864865,0.013513513513513514],"AN":74,"homozygote_count":[36,0]}},{"key":"controls","value":{"AC":[200,0],"AF":[1.0,0.0],"AN":200,"homozygote_count":[100,0]}}]
chr1:3890409	["A","G"]	[{"key":"non-GTS TDs","value":{"AC":[73,5],"AF":[0.9358974358974359,0.0641025641025641],"AN":78,"homozygote_count":[34,0]}},{"key":"GTS","value":{"AC":[88,4],"AF":[0.9565217391304348,0.043478260869565216],"AN":92,"homozygote_count":[42,0]}},{"key":"healthy family members","value":{"AC":[104,6],"AF":[0.9454545454545454,0.05454545454545454],"AN":110,"homozygote_count":[49,0]}},{"key":"severe GTS","value":{"AC":[71,3],"AF":[0.9594594594594594,0.04054054054054054],"AN":74,"homozygote_count":[34,0]}},{"key":"controls","value":{"AC":[194,6],"AF":[0.97,0.03],"AN":200,"homozygote_count":[94,0]}}]
chr1:3890558	["G","A"]	[{"key":"non-GTS TDs","value":{"AC":[55,23],"AF":[0.7051282051282052,0.2948717948717949],"AN":78,"homozygote_count":[18,2]}},{"key":"GTS","value":{"AC":[64,28],"AF":[0.6956521739130435,0.30434782608695654],"AN":92,"homozygote_count":[25,7]}},{"key":"healthy family members","value":{"AC":[83,27],"AF":[0.7545454545454545,0.24545454545454545],"AN":110,"homozygote_count":[32,4]}},{"key":"severe GTS","value":{"AC":[56,18],"AF":[0.7567567567567568,0.24324324324324326],"AN":74,"homozygote_count":[21,2]}},{"key":"controls","value":{"AC":[162,38],"AF":[0.81,0.19],"AN":200,"homozygote_count":[66,4]}}]
chr1:3890824	["G","A"]	[{"key":"non-GTS TDs","value":{"AC":[56,22],"AF":[0.717948717948718,0.28205128205128205],"AN":78,"homozygote_count":[19,2]}},{"key":"GTS","value":{"AC":[64,28],"AF":[0.6956521739130435,0.30434782608695654],"AN":92,"homozygote_count":[25,7]}},{"key":"healthy family members","value":{"AC":[83,27],"AF":[0.7545454545454545,0.24545454545454545],"AN":110,"homozygote_count":[32,4]}},{"key":"severe GTS","value":{"AC":[57,17],"AF":[0.7702702702702703,0.22972972972972974],"AN":74,"homozygote_count":[22,2]}},{"key":"controls","value":{"AC":[162,38],"AF":[0.81,0.19],"AN":200,"homozygote_count":[66,4]}}]
chr1:3891029	["G","C"]	[{"key":"non-GTS TDs","value":{"AC":[1,77],"AF":[0.01282051282051282,0.9871794871794872],"AN":78,"homozygote_count":[0,38]}},{"key":"GTS","value":{"AC":[0,92],"AF":[0.0,1.0],"AN":92,"homozygote_count":[0,46]}},{"key":"healthy family members","value":{"AC":[1,109],"AF":[0.00909090909090909,0.990909090909091],"AN":110,"homozygote_count":[0,54]}},{"key":"severe GTS","value":{"AC":[0,74],"AF":[0.0,1.0],"AN":74,"homozygote_count":[0,37]}},{"key":"controls","value":{"AC":[2,198],"AF":[0.01,0.99],"AN":200,"homozygote_count":[0,98]}}]
chr1:3891185	["C","T"]	[{"key":"non-GTS TDs","value":{"AC":[77,1],"AF":[0.9871794871794872,0.01282051282051282],"AN":78,"homozygote_count":[38,0]}},{"key":"GTS","value":{"AC":[92,0],"AF":[1.0,0.0],"AN":92,"homozygote_count":[46,0]}},{"key":"healthy family members","value":{"AC":[110,0],"AF":[1.0,0.0],"AN":110,"homozygote_count":[55,0]}},{"key":"severe GTS","value":{"AC":[74,0],"AF":[1.0,0.0],"AN":74,"homozygote_count":[37,0]}},{"key":"controls","value":{"AC":[200,0],"AF":[1.0,0.0],"AN":200,"homozygote_count":[100,0]}}]
chr1:3891249	["AC","A"]	[{"key":"non-GTS TDs","value":{"AC":[77,1],"AF":[0.9871794871794872,0.01282051282051282],"AN":78,"homozygote_count":[38,0]}},{"key":"GTS","value":{"AC":[92,0],"AF":[1.0,0.0],"AN":92,"homozygote_count":[46,0]}},{"key":"healthy family members","value":{"AC":[110,0],"AF":[1.0,0.0],"AN":110,"homozygote_count":[55,0]}},{"key":"severe GTS","value":{"AC":[74,0],"AF":[1.0,0.0],"AN":74,"homozygote_count":[37,0]}},{"key":"controls","value":{"AC":[200,0],"AF":[1.0,0.0],"AN":200,"homozygote_count":[100,0]}}]
chr1:3891607	["T","C"]	[{"key":"non-GTS TDs","value":{"AC":[24,54],"AF":[0.3076923076923077,0.6923076923076923],"AN":78,"homozygote_count":[2,17]}},{"key":"GTS","value":{"AC":[24,68],"AF":[0.2608695652173913,0.7391304347826086],"AN":92,"homozygote_count":[4,26]}},{"key":"healthy family members","value":{"AC":[33,77],"AF":[0.3,0.7],"AN":110,"homozygote_count":[6,28]}},{"key":"severe GTS","value":{"AC":[19,55],"AF":[0.25675675675675674,0.7432432432432432],"AN":74,"homozygote_count":[3,21]}},{"key":"controls","value":{"AC":[52,148],"AF":[0.26,0.74],"AN":200,"homozygote_count":[7,55]}}]
chr1:3891628	["G","C"]	[{"key":"non-GTS TDs","value":{"AC":[78,0],"AF":[1.0,0.0],"AN":78,"homozygote_count":[39,0]}},{"key":"GTS","value":{"AC":[91,1],"AF":[0.9891304347826086,0.010869565217391304],"AN":92,"homozygote_count":[45,0]}},{"key":"healthy family members","value":{"AC":[109,1],"AF":[0.990909090909091,0.00909090909090909],"AN":110,"homozygote_count":[54,0]}},{"key":"severe GTS","value":{"AC":[72,2],"AF":[0.972972972972973,0.02702702702702703],"AN":74,"homozygote_count":[35,0]}},{"key":"controls","value":{"AC":[198,2],"AF":[0.99,0.01],"AN":200,"homozygote_count":[98,0]}}]
chr1:3891630	["A","G"]	[{"key":"non-GTS TDs","value":{"AC":[73,5],"AF":[0.9358974358974359,0.0641025641025641],"AN":78,"homozygote_count":[34,0]}},{"key":"GTS","value":{"AC":[87,5],"AF":[0.9456521739130435,0.05434782608695652],"AN":92,"homozygote_count":[41,0]}},{"key":"healthy family members","value":{"AC":[104,6],"AF":[0.9454545454545454,0.05454545454545454],"AN":110,"homozygote_count":[49,0]}},{"key":"severe GTS","value":{"AC":[71,3],"AF":[0.9594594594594594,0.04054054054054054],"AN":74,"homozygote_count":[34,0]}},{"key":"controls","value":{"AC":[194,6],"AF":[0.97,0.03],"AN":200,"homozygote_count":[94,0]}}]
chr1:3891798	["G","A"]	[{"key":"non-GTS TDs","value":{"AC":[49,29],"AF":[0.6282051282051282,0.3717948717948718],"AN":78,"homozygote_count":[12,2]}},{"key":"GTS","value":{"AC":[50,42],"AF":[0.5434782608695652,0.45652173913043476],"AN":92,"homozygote_count":[16,12]}},{"key":"healthy family members","value":{"AC":[70,40],"AF":[0.6363636363636364,0.36363636363636365],"AN":110,"homozygote_count":[25,10]}},{"key":"severe GTS","value":{"AC":[51,23],"AF":[0.6891891891891891,0.3108108108108108],"AN":74,"homozygote_count":[18,4]}},{"key":"controls","value":{"AC":[137,63],"AF":[0.685,0.315],"AN":200,"homozygote_count":[49,12]}}]
chr1:3892735	["T","A"]	[{"key":"non-GTS TDs","value":{"AC":[76,2],"AF":[0.9743589743589743,0.02564102564102564],"AN":78,"homozygote_count":[37,0]}},{"key":"GTS","value":{"AC":[92,0],"AF":[1.0,0.0],"AN":92,"homozygote_count":[46,0]}},{"key":"healthy family members","value":{"AC":[109,1],"AF":[0.990909090909091,0.00909090909090909],"AN":110,"homozygote_count":[54,0]}},{"key":"severe GTS","value":{"AC":[73,1],"AF":[0.9864864864864865,0.013513513513513514],"AN":74,"homozygote_count":[36,0]}},{"key":"controls","value":{"AC":[196,4],"AF":[0.98,0.02],"AN":200,"homozygote_count":[96,0]}}]
chr1:3892762	["C","T"]	[{"key":"non-GTS TDs","value":{"AC":[56,22],"AF":[0.717948717948718,0.28205128205128205],"AN":78,"homozygote_count":[19,2]}},{"key":"GTS","value":{"AC":[64,28],"AF":[0.6956521739130435,0.30434782608695654],"AN":92,"homozygote_count":[25,7]}},{"key":"healthy family members","value":{"AC":[83,27],"AF":[0.7545454545454545,0.24545454545454545],"AN":110,"homozygote_count":[32,4]}},{"key":"severe GTS","value":{"AC":[56,18],"AF":[0.7567567567567568,0.24324324324324326],"AN":74,"homozygote_count":[21,2]}},{"key":"controls","value":{"AC":[162,38],"AF":[0.81,0.19],"AN":200,"homozygote_count":[66,4]}}]
chr1:3892783	["T","C"]	[{"key":"non-GTS TDs","value":{"AC":[78,0],"AF":[1.0,0.0],"AN":78,"homozygote_count":[39,0]}},{"key":"GTS","value":{"AC":[92,0],"AF":[1.0,0.0],"AN":92,"homozygote_count":[46,0]}},{"key":"healthy family members","value":{"AC":[109,1],"AF":[0.990909090909091,0.00909090909090909],"AN":110,"homozygote_count":[54,0]}},{"key":"severe GTS","value":{"AC":[73,1],"AF":[0.9864864864864865,0.013513513513513514],"AN":74,"homozygote_count":[36,0]}},{"key":"controls","value":{"AC":[200,0],"AF":[1.0,0.0],"AN":200,"homozygote_count":[100,0]}}]
chr1:3892859	["G","A"]	[{"key":"non-GTS TDs","value":{"AC":[72,6],"AF":[0.9230769230769231,0.07692307692307693],"AN":78,"homozygote_count":[33,0]}},{"key":"GTS","value":{"AC":[78,14],"AF":[0.8478260869565217,0.15217391304347827],"AN":92,"homozygote_count":[34,2]}},{"key":"healthy family members","value":{"AC":[97,13],"AF":[0.8818181818181818,0.11818181818181818],"AN":110,"homozygote_count":[43,1]}},{"key":"severe GTS","value":{"AC":[69,5],"AF":[0.9324324324324325,0.06756756756756757],"AN":74,"homozygote_count":[33,1]}},{"key":"controls","value":{"AC":[174,26],"AF":[0.87,0.13],"AN":200,"homozygote_count":[75,1]}}]
chr1:3892964	["C","T"]	[{"key":"non-GTS TDs","value":{"AC":[77,1],"AF":[0.9871794871794872,0.01282051282051282],"AN":78,"homozygote_count":[38,0]}},{"key":"GTS","value":{"AC":[92,0],"AF":[1.0,0.0],"AN":92,"homozygote_count":[46,0]}},{"key":"healthy family members","value":{"AC":[110,0],"AF":[1.0,0.0],"AN":110,"homozygote_count":[55,0]}},{"key":"severe GTS","value":{"AC":[74,0],"AF":[1.0,0.0],"AN":74,"homozygote_count":[37,0]}},{"key":"controls","value":{"AC":[200,0],"AF":[1.0,0.0],"AN":200,"homozygote_count":[100,0]}}]
chr1:3894639	["A","T"]	[{"key":"non-GTS TDs","value":{"AC":[26,52],"AF":[0.3333333333333333,0.6666666666666666],"AN":78,"homozygote_count":[3,16]}},{"key":"GTS","value":{"AC":[29,63],"AF":[0.31521739130434784,0.6847826086956522],"AN":92,"homozygote_count":[7,24]}},{"key":"healthy family members","value":{"AC":[35,75],"AF":[0.3181818181818182,0.6818181818181818],"AN":110,"homozygote_count":[8,28]}},{"key":"severe GTS","value":{"AC":[20,54],"AF":[0.2702702702702703,0.7297297297297297],"AN":74,"homozygote_count":[3,20]}},{"key":"controls","value":{"AC":[57,143],"AF":[0.285,0.715],"AN":200,"homozygote_count":[7,50]}}]
chr1:3894804	["G","A"]	[{"key":"non-GTS TDs","value":{"AC":[72,6],"AF":[0.9230769230769231,0.07692307692307693],"AN":78,"homozygote_count":[33,0]}},{"key":"GTS","value":{"AC":[78,14],"AF":[0.8478260869565217,0.15217391304347827],"AN":92,"homozygote_count":[34,2]}},{"key":"healthy family members","value":{"AC":[97,13],"AF":[0.8818181818181818,0.11818181818181818],"AN":110,"homozygote_count":[43,1]}},{"key":"severe GTS","value":{"AC":[69,5],"AF":[0.9324324324324325,0.06756756756756757],"AN":74,"homozygote_count":[33,1]}},{"key":"controls","value":{"AC":[174,26],"AF":[0.87,0.13],"AN":200,"homozygote_count":[75,1]}}]
chr1:3895026	["C","T"]	[{"key":"non-GTS TDs","value":{"AC":[76,2],"AF":[0.9743589743589743,0.02564102564102564],"AN":78,"homozygote_count":[37,0]}},{"key":"GTS","value":{"AC":[90,2],"AF":[0.9782608695652174,0.021739130434782608],"AN":92,"homozygote_count":[44,0]}},{"key":"healthy family members","value":{"AC":[109,1],"AF":[0.990909090909091,0.00909090909090909],"AN":110,"homozygote_count":[54,0]}},{"key":"severe GTS","value":{"AC":[73,1],"AF":[0.9864864864864865,0.013513513513513514],"AN":74,"homozygote_count":[36,0]}},{"key":"controls","value":{"AC":[199,1],"AF":[0.995,0.005],"AN":200,"homozygote_count":[99,0]}}]
chr1:3895226	["G","T"]	[{"key":"non-GTS TDs","value":{"AC":[55,23],"AF":[0.7051282051282052,0.2948717948717949],"AN":78,"homozygote_count":[18,2]}},{"key":"GTS","value":{"AC":[64,28],"AF":[0.6956521739130435,0.30434782608695654],"AN":92,"homozygote_count":[25,7]}},{"key":"healthy family members","value":{"AC":[83,27],"AF":[0.7545454545454545,0.24545454545454545],"AN":110,"homozygote_count":[32,4]}},{"key":"severe GTS","value":{"AC":[56,18],"AF":[0.7567567567567568,0.24324324324324326],"AN":74,"homozygote_count":[21,2]}},{"key":"controls","value":{"AC":[162,38],"AF":[0.81,0.19],"AN":200,"homozygote_count":[66,4]}}]
chr1:3895246	["T","C"]	[{"key":"non-GTS TDs","value":{"AC":[55,23],"AF":[0.7051282051282052,0.2948717948717949],"AN":78,"homozygote_count":[18,2]}},{"key":"GTS","value":{"AC":[64,28],"AF":[0.6956521739130435,0.30434782608695654],"AN":92,"homozygote_count":[25,7]}},{"key":"healthy family members","value":{"AC":[83,27],"AF":[0.7545454545454545,0.24545454545454545],"AN":110,"homozygote_count":[32,4]}},{"key":"severe GTS","value":{"AC":[56,18],"AF":[0.7567567567567568,0.24324324324324326],"AN":74,"homozygote_count":[21,2]}},{"key":"controls","value":{"AC":[162,38],"AF":[0.81,0.19],"AN":200,"homozygote_count":[66,4]}}]
chr1:3895284	["C","T"]	[{"key":"non-GTS TDs","value":{"AC":[77,1],"AF":[0.9871794871794872,0.01282051282051282],"AN":78,"homozygote_count":[38,0]}},{"key":"GTS","value":{"AC":[92,0],"AF":[1.0,0.0],"AN":92,"homozygote_count":[46,0]}},{"key":"healthy family members","value":{"AC":[106,4],"AF":[0.9636363636363636,0.03636363636363636],"AN":110,"homozygote_count":[51,0]}},{"key":"severe GTS","value":{"AC":[74,0],"AF":[1.0,0.0],"AN":74,"homozygote_count":[37,0]}},{"key":"controls","value":{"AC":[200,0],"AF":[1.0,0.0],"AN":200,"homozygote_count":[100,0]}}]
chr1:3895540	["CA","C"]	[{"key":"non-GTS TDs","value":{"AC":[70,6],"AF":[0.9210526315789473,0.07894736842105263],"AN":76,"homozygote_count":[32,0]}},{"key":"GTS","value":{"AC":[78,14],"AF":[0.8478260869565217,0.15217391304347827],"AN":92,"homozygote_count":[34,2]}},{"key":"healthy family members","value":{"AC":[97,13],"AF":[0.8818181818181818,0.11818181818181818],"AN":110,"homozygote_count":[43,1]}},{"key":"severe GTS","value":{"AC":[69,5],"AF":[0.9324324324324325,0.06756756756756757],"AN":74,"homozygote_count":[33,1]}},{"key":"controls","value":{"AC":[175,25],"AF":[0.875,0.125],"AN":200,"homozygote_count":[76,1]}}]
chr1:3895542	["CCTGAGGATCTGGTGGGCCTGGAAGCGCTGGCTGTTAACAGACA","C"]	[{"key":"non-GTS TDs","value":{"AC":[70,6],"AF":[0.9210526315789473,0.07894736842105263],"AN":76,"homozygote_count":[32,0]}},{"key":"GTS","value":{"AC":[78,14],"AF":[0.8478260869565217,0.15217391304347827],"AN":92,"homozygote_count":[34,2]}},{"key":"healthy family members","value":{"AC":[97,13],"AF":[0.8818181818181818,0.11818181818181818],"AN":110,"homozygote_count":[43,1]}},{"key":"severe GTS","value":{"AC":[69,5],"AF":[0.9324324324324325,0.06756756756756757],"AN":74,"homozygote_count":[33,1]}},{"key":"controls","value":{"AC":[175,25],"AF":[0.875,0.125],"AN":200,"homozygote_count":[76,1]}}]
chr1:3899490	["CCAGACACTGGCACCCCCCTT","C"]	[{"key":"non-GTS TDs","value":{"AC":[55,23],"AF":[0.7051282051282052,0.2948717948717949],"AN":78,"homozygote_count":[18,2]}},{"key":"GTS","value":{"AC":[64,28],"AF":[0.6956521739130435,0.30434782608695654],"AN":92,"homozygote_count":[25,7]}},{"key":"healthy family members","value":{"AC":[83,27],"AF":[0.7545454545454545,0.24545454545454545],"AN":110,"homozygote_count":[32,4]}},{"key":"severe GTS","value":{"AC":[56,18],"AF":[0.7567567567567568,0.24324324324324326],"AN":74,"homozygote_count":[21,2]}},{"key":"controls","value":{"AC":[162,38],"AF":[0.81,0.19],"AN":200,"homozygote_count":[66,4]}}]
chr1:3899944	["T","C"]	[{"key":"non-GTS TDs","value":{"AC":[49,29],"AF":[0.6282051282051282,0.3717948717948718],"AN":78,"homozygote_count":[12,2]}},{"key":"GTS","value":{"AC":[50,42],"AF":[0.5434782608695652,0.45652173913043476],"AN":92,"homozygote_count":[16,12]}},{"key":"healthy family members","value":{"AC":[70,40],"AF":[0.6363636363636364,0.36363636363636365],"AN":110,"homozygote_count":[25,10]}},{"key":"severe GTS","value":{"AC":[50,24],"AF":[0.6756756756756757,0.32432432432432434],"AN":74,"homozygote_count":[18,5]}},{"key":"controls","value":{"AC":[137,63],"AF":[0.685,0.315],"AN":200,"homozygote_count":[50,13]}}]
chr1:3900023	["GC","G"]	[{"key":"non-GTS TDs","value":{"AC":[55,23],"AF":[0.7051282051282052,0.2948717948717949],"AN":78,"homozygote_count":[18,2]}},{"key":"GTS","value":{"AC":[64,28],"AF":[0.6956521739130435,0.30434782608695654],"AN":92,"homozygote_count":[25,7]}},{"key":"healthy family members","value":{"AC":[83,27],"AF":[0.7545454545454545,0.24545454545454545],"AN":110,"homozygote_count":[32,4]}},{"key":"severe GTS","value":{"AC":[56,18],"AF":[0.7567567567567568,0.24324324324324326],"AN":74,"homozygote_count":[21,2]}},{"key":"controls","value":{"AC":[165,35],"AF":[0.825,0.175],"AN":200,"homozygote_count":[70,5]}}]
chr1:3900040	["G","A"]	[{"key":"non-GTS TDs","value":{"AC":[56,22],"AF":[0.717948717948718,0.28205128205128205],"AN":78,"homozygote_count":[19,2]}},{"key":"GTS","value":{"AC":[64,28],"AF":[0.6956521739130435,0.30434782608695654],"AN":92,"homozygote_count":[25,7]}},{"key":"healthy family members","value":{"AC":[83,27],"AF":[0.7545454545454545,0.24545454545454545],"AN":110,"homozygote_count":[32,4]}},{"key":"severe GTS","value":{"AC":[56,18],"AF":[0.7567567567567568,0.24324324324324326],"AN":74,"homozygote_count":[21,2]}},{"key":"controls","value":{"AC":[167,33],"AF":[0.835,0.165],"AN":200,"homozygote_count":[71,4]}}]
chr1:3900688	["T","C"]	[{"key":"non-GTS TDs","value":{"AC":[70,8],"AF":[0.8974358974358975,0.10256410256410256],"AN":78,"homozygote_count":[31,0]}},{"key":"GTS","value":{"AC":[88,4],"AF":[0.9565217391304348,0.043478260869565216],"AN":92,"homozygote_count":[42,0]}},{"key":"healthy family members","value":{"AC":[106,4],"AF":[0.9636363636363636,0.03636363636363636],"AN":110,"homozygote_count":[51,0]}},{"key":"severe GTS","value":{"AC":[67,7],"AF":[0.9054054054054054,0.0945945945945946],"AN":74,"homozygote_count":[30,0]}},{"key":"controls","value":{"AC":[186,14],"AF":[0.93,0.07],"AN":200,"homozygote_count":[86,0]}}]
chr1:3900696	["C","T"]	[{"key":"non-GTS TDs","value":{"AC":[55,23],"AF":[0.7051282051282052,0.2948717948717949],"AN":78,"homozygote_count":[18,2]}},{"key":"GTS","value":{"AC":[64,28],"AF":[0.6956521739130435,0.30434782608695654],"AN":92,"homozygote_count":[25,7]}},{"key":"healthy family members","value":{"AC":[83,27],"AF":[0.7545454545454545,0.24545454545454545],"AN":110,"homozygote_count":[32,4]}},{"key":"severe GTS","value":{"AC":[56,18],"AF":[0.7567567567567568,0.24324324324324326],"AN":74,"homozygote_count":[21,2]}},{"key":"controls","value":{"AC":[162,38],"AF":[0.81,0.19],"AN":200,"homozygote_count":[67,5]}}]
chr1:3900759	["G","T"]	[{"key":"non-GTS TDs","value":{"AC":[78,0],"AF":[1.0,0.0],"AN":78,"homozygote_count":[39,0]}},{"key":"GTS","value":{"AC":[91,1],"AF":[0.9891304347826086,0.010869565217391304],"AN":92,"homozygote_count":[45,0]}},{"key":"healthy family members","value":{"AC":[109,1],"AF":[0.990909090909091,0.00909090909090909],"AN":110,"homozygote_count":[54,0]}},{"key":"severe GTS","value":{"AC":[73,1],"AF":[0.9864864864864865,0.013513513513513514],"AN":74,"homozygote_count":[36,0]}},{"key":"controls","value":{"AC":[198,2],"AF":[0.99,0.01],"AN":200,"homozygote_count":[98,0]}}]
chr1:3900774	["G","GT"]	[{"key":"non-GTS TDs","value":{"AC":[73,5],"AF":[0.9358974358974359,0.0641025641025641],"AN":78,"homozygote_count":[34,0]}},{"key":"GTS","value":{"AC":[87,5],"AF":[0.9456521739130435,0.05434782608695652],"AN":92,"homozygote_count":[41,0]}},{"key":"healthy family members","value":{"AC":[104,6],"AF":[0.9454545454545454,0.05454545454545454],"AN":110,"homozygote_count":[49,0]}},{"key":"severe GTS","value":{"AC":[71,3],"AF":[0.9594594594594594,0.04054054054054054],"AN":74,"homozygote_count":[34,0]}},{"key":"controls","value":{"AC":[194,6],"AF":[0.97,0.03],"AN":200,"homozygote_count":[94,0]}}]
chr1:3900826	["C","T"]	[{"key":"non-GTS TDs","value":{"AC":[76,2],"AF":[0.9743589743589743,0.02564102564102564],"AN":78,"homozygote_count":[37,0]}},{"key":"GTS","value":{"AC":[88,4],"AF":[0.9565217391304348,0.043478260869565216],"AN":92,"homozygote_count":[42,0]}},{"key":"healthy family members","value":{"AC":[107,3],"AF":[0.9727272727272728,0.02727272727272727],"AN":110,"homozygote_count":[52,0]}},{"key":"severe GTS","value":{"AC":[72,2],"AF":[0.972972972972973,0.02702702702702703],"AN":74,"homozygote_count":[35,0]}},{"key":"controls","value":{"AC":[192,8],"AF":[0.96,0.04],"AN":200,"homozygote_count":[92,0]}}]
chr1:3900974	["AG","A"]	[{"key":"non-GTS TDs","value":{"AC":[63,15],"AF":[0.8076923076923077,0.19230769230769232],"AN":78,"homozygote_count":[27,3]}},{"key":"GTS","value":{"AC":[74,18],"AF":[0.8043478260869565,0.1956521739130435],"AN":92,"homozygote_count":[31,3]}},{"key":"healthy family members","value":{"AC":[79,31],"AF":[0.7181818181818181,0.2818181818181818],"AN":110,"homozygote_count":[29,5]}},{"key":"severe GTS","value":{"AC":[52,22],"AF":[0.7027027027027027,0.2972972972972973],"AN":74,"homozygote_count":[17,2]}},{"key":"controls","value":{"AC":[140,60],"AF":[0.7,0.3],"AN":200,"homozygote_count":[51,11]}}]
chr1:3901041	["C","T"]	[{"key":"non-GTS TDs","value":{"AC":[56,22],"AF":[0.717948717948718,0.28205128205128205],"AN":78,"homozygote_count":[19,2]}},{"key":"GTS","value":{"AC":[64,28],"AF":[0.6956521739130435,0.30434782608695654],"AN":92,"homozygote_count":[25,7]}},{"key":"healthy family members","value":{"AC":[83,27],"AF":[0.7545454545454545,0.24545454545454545],"AN":110,"homozygote_count":[32,4]}},{"key":"severe GTS","value":{"AC":[55,19],"AF":[0.7432432432432432,0.25675675675675674],"AN":74,"homozygote_count":[21,3]}},{"key":"controls","value":{"AC":[162,38],"AF":[0.81,0.19],"AN":200,"homozygote_count":[66,4]}}]
chr1:3901068	["G","T"]	[{"key":"non-GTS TDs","value":{"AC":[55,23],"AF":[0.7051282051282052,0.2948717948717949],"AN":78,"homozygote_count":[18,2]}},{"key":"GTS","value":{"AC":[64,28],"AF":[0.6956521739130435,0.30434782608695654],"AN":92,"homozygote_count":[25,7]}},{"key":"healthy family members","value":{"AC":[83,27],"AF":[0.7545454545454545,0.24545454545454545],"AN":110,"homozygote_count":[32,4]}},{"key":"severe GTS","value":{"AC":[56,18],"AF":[0.7567567567567568,0.24324324324324326],"AN":74,"homozygote_count":[21,2]}},{"key":"controls","value":{"AC":[162,38],"AF":[0.81,0.19],"AN":200,"homozygote_count":[66,4]}}]
chr1:3901097	["C","T"]	[{"key":"non-GTS TDs","value":{"AC":[55,23],"AF":[0.7051282051282052,0.2948717948717949],"AN":78,"homozygote_count":[18,2]}},{"key":"GTS","value":{"AC":[64,28],"AF":[0.6956521739130435,0.30434782608695654],"AN":92,"homozygote_count":[25,7]}},{"key":"healthy family members","value":{"AC":[83,27],"AF":[0.7545454545454545,0.24545454545454545],"AN":110,"homozygote_count":[32,4]}},{"key":"severe GTS","value":{"AC":[57,17],"AF":[0.7702702702702703,0.22972972972972974],"AN":74,"homozygote_count":[22,2]}},{"key":"controls","value":{"AC":[162,38],"AF":[0.81,0.19],"AN":200,"homozygote_count":[66,4]}}]
chr1:3901299	["C","A"]	[{"key":"non-GTS TDs","value":{"AC":[76,2],"AF":[0.9743589743589743,0.02564102564102564],"AN":78,"homozygote_count":[37,0]}},{"key":"GTS","value":{"AC":[90,2],"AF":[0.9782608695652174,0.021739130434782608],"AN":92,"homozygote_count":[44,0]}},{"key":"healthy family members","value":{"AC":[107,3],"AF":[0.9727272727272728,0.02727272727272727],"AN":110,"homozygote_count":[52,0]}},{"key":"severe GTS","value":{"AC":[73,1],"AF":[0.9864864864864865,0.013513513513513514],"AN":74,"homozygote_count":[36,0]}},{"key":"controls","value":{"AC":[199,1],"AF":[0.995,0.005],"AN":200,"homozygote_count":[99,0]}}]
chr1:3901407	["C","T"]	[{"key":"non-GTS TDs","value":{"AC":[63,15],"AF":[0.8076923076923077,0.19230769230769232],"AN":78,"homozygote_count":[27,3]}},{"key":"GTS","value":{"AC":[74,18],"AF":[0.8043478260869565,0.1956521739130435],"AN":92,"homozygote_count":[31,3]}},{"key":"healthy family members","value":{"AC":[79,31],"AF":[0.7181818181818181,0.2818181818181818],"AN":110,"homozygote_count":[29,5]}},{"key":"severe GTS","value":{"AC":[51,23],"AF":[0.6891891891891891,0.3108108108108108],"AN":74,"homozygote_count":[16,2]}},{"key":"controls","value":{"AC":[135,65],"AF":[0.675,0.325],"AN":200,"homozygote_count":[45,10]}}]
chr1:3901410	["C","T"]	[{"key":"non-GTS TDs","value":{"AC":[78,0],"AF":[1.0,0.0],"AN":78,"homozygote_count":[39,0]}},{"key":"GTS","value":{"AC":[92,0],"AF":[1.0,0.0],"AN":92,"homozygote_count":[46,0]}},{"key":"healthy family members","value":{"AC":[110,0],"AF":[1.0,0.0],"AN":110,"homozygote_count":[55,0]}},{"key":"severe GTS","value":{"AC":[73,1],"AF":[0.9864864864864865,0.013513513513513514],"AN":74,"homozygote_count":[36,0]}},{"key":"controls","value":{"AC":[196,4],"AF":[0.98,0.02],"AN":200,"homozygote_count":[96,0]}}]
chr1:3901535	["T","G"]	[{"key":"non-GTS TDs","value":{"AC":[55,23],"AF":[0.7051282051282052,0.2948717948717949],"AN":78,"homozygote_count":[18,2]}},{"key":"GTS","value":{"AC":[64,28],"AF":[0.6956521739130435,0.30434782608695654],"AN":92,"homozygote_count":[25,7]}},{"key":"healthy family members","value":{"AC":[83,27],"AF":[0.7545454545454545,0.24545454545454545],"AN":110,"homozygote_count":[32,4]}},{"key":"severe GTS","value":{"AC":[56,18],"AF":[0.7567567567567568,0.24324324324324326],"AN":74,"homozygote_count":[21,2]}},{"key":"controls","value":{"AC":[162,38],"AF":[0.81,0.19],"AN":200,"homozygote_count":[66,4]}}]
chr1:3902307	["G","A"]	[{"key":"non-GTS TDs","value":{"AC":[49,29],"AF":[0.6282051282051282,0.3717948717948718],"AN":78,"homozygote_count":[12,2]}},{"key":"GTS","value":{"AC":[50,42],"AF":[0.5434782608695652,0.45652173913043476],"AN":92,"homozygote_count":[16,12]}},{"key":"healthy family members","value":{"AC":[70,40],"AF":[0.6363636363636364,0.36363636363636365],"AN":110,"homozygote_count":[25,10]}},{"key":"severe GTS","value":{"AC":[51,23],"AF":[0.6891891891891891,0.3108108108108108],"AN":74,"homozygote_count":[18,4]}},{"key":"controls","value":{"AC":[136,64],"AF":[0.68,0.32],"AN":200,"homozygote_count":[48,12]}}]
chr1:3902395	["C","T"]	[{"key":"non-GTS TDs","value":{"AC":[78,0],"AF":[1.0,0.0],"AN":78,"homozygote_count":[39,0]}},{"key":"GTS","value":{"AC":[92,0],"AF":[1.0,0.0],"AN":92,"homozygote_count":[46,0]}},{"key":"healthy family members","value":{"AC":[109,1],"AF":[0.990909090909091,0.00909090909090909],"AN":110,"homozygote_count":[54,0]}},{"key":"severe GTS","value":{"AC":[74,0],"AF":[1.0,0.0],"AN":74,"homozygote_count":[37,0]}},{"key":"controls","value":{"AC":[200,0],"AF":[1.0,0.0],"AN":200,"homozygote_count":[100,0]}}]
chr1:3902760	["A","G"]	[{"key":"non-GTS TDs","value":{"AC":[47,31],"AF":[0.6025641025641025,0.3974358974358974],"AN":78,"homozygote_count":[11,3]}},{"key":"GTS","value":{"AC":[46,46],"AF":[0.5,0.5],"AN":92,"homozygote_count":[12,12]}},{"key":"healthy family members","value":{"AC":[68,42],"AF":[0.6181818181818182,0.38181818181818183],"AN":110,"homozygote_count":[23,10]}},{"key":"severe GTS","value":{"AC":[51,23],"AF":[0.6891891891891891,0.3108108108108108],"AN":74,"homozygote_count":[18,4]}},{"key":"controls","value":{"AC":[130,70],"AF":[0.65,0.35],"AN":200,"homozygote_count":[44,14]}}]
chr1:3902943	["C","T"]	[{"key":"non-GTS TDs","value":{"AC":[78,0],"AF":[1.0,0.0],"AN":78,"homozygote_count":[39,0]}},{"key":"GTS","value":{"AC":[92,0],"AF":[1.0,0.0],"AN":92,"homozygote_count":[46,0]}},{"key":"healthy family members","value":{"AC":[109,1],"AF":[0.990909090909091,0.00909090909090909],"AN":110,"homozygote_count":[54,0]}},{"key":"severe GTS","value":{"AC":[74,0],"AF":[1.0,0.0],"AN":74,"homozygote_count":[37,0]}},{"key":"controls","value":{"AC":[199,1],"AF":[0.995,0.005],"AN":200,"homozygote_count":[99,0]}}]
chr1:3903441	["G","A"]	[{"key":"non-GTS TDs","value":{"AC":[49,29],"AF":[0.6282051282051282,0.3717948717948718],"AN":78,"homozygote_count":[12,2]}},{"key":"GTS","value":{"AC":[50,42],"AF":[0.5434782608695652,0.45652173913043476],"AN":92,"homozygote_count":[16,12]}},{"key":"healthy family members","value":{"AC":[70,40],"AF":[0.6363636363636364,0.36363636363636365],"AN":110,"homozygote_count":[25,10]}},{"key":"severe GTS","value":{"AC":[50,24],"AF":[0.6756756756756757,0.32432432432432434],"AN":74,"homozygote_count":[18,5]}},{"key":"controls","value":{"AC":[136,64],"AF":[0.68,0.32],"AN":200,"homozygote_count":[48,12]}}]
chr1:3903452	["G","C"]	[{"key":"non-GTS TDs","value":{"AC":[72,6],"AF":[0.9230769230769231,0.07692307692307693],"AN":78,"homozygote_count":[33,0]}},{"key":"GTS","value":{"AC":[78,14],"AF":[0.8478260869565217,0.15217391304347827],"AN":92,"homozygote_count":[34,2]}},{"key":"healthy family members","value":{"AC":[97,13],"AF":[0.8818181818181818,0.11818181818181818],"AN":110,"homozygote_count":[43,1]}},{"key":"severe GTS","value":{"AC":[69,5],"AF":[0.9324324324324325,0.06756756756756757],"AN":74,"homozygote_count":[33,1]}},{"key":"controls","value":{"AC":[174,26],"AF":[0.87,0.13],"AN":200,"homozygote_count":[75,1]}}]
chr1:3903922	["C","G"]	[{"key":"non-GTS TDs","value":{"AC":[63,15],"AF":[0.8076923076923077,0.19230769230769232],"AN":78,"homozygote_count":[27,3]}},{"key":"GTS","value":{"AC":[74,18],"AF":[0.8043478260869565,0.1956521739130435],"AN":92,"homozygote_count":[31,3]}},{"key":"healthy family members","value":{"AC":[79,31],"AF":[0.7181818181818181,0.2818181818181818],"AN":110,"homozygote_count":[29,5]}},{"key":"severe GTS","value":{"AC":[52,22],"AF":[0.7027027027027027,0.2972972972972973],"AN":74,"homozygote_count":[17,2]}},{"key":"controls","value":{"AC":[136,64],"AF":[0.68,0.32],"AN":200,"homozygote_count":[46,10]}}]
chr1:3904111	["C","T"]	[{"key":"non-GTS TDs","value":{"AC":[73,5],"AF":[0.9358974358974359,0.0641025641025641],"AN":78,"homozygote_count":[34,0]}},{"key":"GTS","value":{"AC":[87,5],"AF":[0.9456521739130435,0.05434782608695652],"AN":92,"homozygote_count":[41,0]}},{"key":"healthy family members","value":{"AC":[104,6],"AF":[0.9454545454545454,0.05454545454545454],"AN":110,"homozygote_count":[49,0]}},{"key":"severe GTS","value":{"AC":[71,3],"AF":[0.9594594594594594,0.04054054054054054],"AN":74,"homozygote_count":[34,0]}},{"key":"controls","value":{"AC":[194,6],"AF":[0.97,0.03],"AN":200,"homozygote_count":[94,0]}}]
chr1:3904472	["C","T"]	[{"key":"non-GTS TDs","value":{"AC":[77,1],"AF":[0.9871794871794872,0.01282051282051282],"AN":78,"homozygote_count":[38,0]}},{"key":"GTS","value":{"AC":[92,0],"AF":[1.0,0.0],"AN":92,"homozygote_count":[46,0]}},{"key":"healthy family members","value":{"AC":[110,0],"AF":[1.0,0.0],"AN":110,"homozygote_count":[55,0]}},{"key":"severe GTS","value":{"AC":[74,0],"AF":[1.0,0.0],"AN":74,"homozygote_count":[37,0]}},{"key":"controls","value":{"AC":[200,0],"AF":[1.0,0.0],"AN":200,"homozygote_count":[100,0]}}]
chr1:3904770	["G","A"]	[{"key":"non-GTS TDs","value":{"AC":[26,52],"AF":[0.3333333333333333,0.6666666666666666],"AN":78,"homozygote_count":[3,16]}},{"key":"GTS","value":{"AC":[28,64],"AF":[0.30434782608695654,0.6956521739130435],"AN":92,"homozygote_count":[6,24]}},{"key":"healthy family members","value":{"AC":[35,75],"AF":[0.3181818181818182,0.6818181818181818],"AN":110,"homozygote_count":[8,28]}},{"key":"severe GTS","value":{"AC":[20,54],"AF":[0.2702702702702703,0.7297297297297297],"AN":74,"homozygote_count":[3,20]}},{"key":"controls","value":{"AC":[57,143],"AF":[0.285,0.715],"AN":200,"homozygote_count":[7,50]}}]
chr1:3905096	["G","A"]	[{"key":"non-GTS TDs","value":{"AC":[63,15],"AF":[0.8076923076923077,0.19230769230769232],"AN":78,"homozygote_count":[27,3]}},{"key":"GTS","value":{"AC":[74,18],"AF":[0.8043478260869565,0.1956521739130435],"AN":92,"homozygote_count":[31,3]}},{"key":"healthy family members","value":{"AC":[79,31],"AF":[0.7181818181818181,0.2818181818181818],"AN":110,"homozygote_count":[29,5]}},{"key":"severe GTS","value":{"AC":[51,23],"AF":[0.6891891891891891,0.3108108108108108],"AN":74,"homozygote_count":[16,2]}},{"key":"controls","value":{"AC":[135,65],"AF":[0.675,0.325],"AN":200,"homozygote_count":[45,10]}}]
chr1:3905218	["G","A"]	[{"key":"non-GTS TDs","value":{"AC":[63,15],"AF":[0.8076923076923077,0.19230769230769232],"AN":78,"homozygote_count":[27,3]}},{"key":"GTS","value":{"AC":[74,18],"AF":[0.8043478260869565,0.1956521739130435],"AN":92,"homozygote_count":[31,3]}},{"key":"healthy family members","value":{"AC":[79,31],"AF":[0.7181818181818181,0.2818181818181818],"AN":110,"homozygote_count":[29,5]}},{"key":"severe GTS","value":{"AC":[51,23],"AF":[0.6891891891891891,0.3108108108108108],"AN":74,"homozygote_count":[16,2]}},{"key":"controls","value":{"AC":[135,65],"AF":[0.675,0.325],"AN":200,"homozygote_count":[45,10]}}]
chr1:3906139	["C","T"]	[{"key":"non-GTS TDs","value":{"AC":[48,28],"AF":[0.631578947368421,0.3684210526315789],"AN":76,"homozygote_count":[12,2]}},{"key":"GTS","value":{"AC":[46,42],"AF":[0.5227272727272727,0.4772727272727273],"AN":88,"homozygote_count":[14,12]}},{"key":"healthy family members","value":{"AC":[68,40],"AF":[0.6296296296296297,0.37037037037037035],"AN":108,"homozygote_count":[24,10]}},{"key":"severe GTS","value":{"AC":[50,24],"AF":[0.6756756756756757,0.32432432432432434],"AN":74,"homozygote_count":[18,5]}},{"key":"controls","value":{"AC":[136,64],"AF":[0.68,0.32],"AN":200,"homozygote_count":[48,12]}}]
chr1:3906232	["G","A"]	[{"key":"non-GTS TDs","value":{"AC":[76,0],"AF":[1.0,0.0],"AN":76,"homozygote_count":[38,0]}},{"key":"GTS","value":{"AC":[89,1],"AF":[0.9888888888888889,0.011111111111111112],"AN":90,"homozygote_count":[44,0]}},{"key":"healthy family members","value":{"AC":[108,0],"AF":[1.0,0.0],"AN":108,"homozygote_count":[54,0]}},{"key":"severe GTS","value":{"AC":[73,1],"AF":[0.9864864864864865,0.013513513513513514],"AN":74,"homozygote_count":[36,0]}},{"key":"controls","value":{"AC":[199,1],"AF":[0.995,0.005],"AN":200,"homozygote_count":[99,0]}}]
chr1:3906586	["G","A"]	[{"key":"non-GTS TDs","value":{"AC":[74,2],"AF":[0.9736842105263158,0.02631578947368421],"AN":76,"homozygote_count":[36,0]}},{"key":"GTS","value":{"AC":[90,0],"AF":[1.0,0.0],"AN":90,"homozygote_count":[45,0]}},{"key":"healthy family members","value":{"AC":[109,1],"AF":[0.990909090909091,0.00909090909090909],"AN":110,"homozygote_count":[54,0]}},{"key":"severe GTS","value":{"AC":[73,1],"AF":[0.9864864864864865,0.013513513513513514],"AN":74,"homozygote_count":[36,0]}},{"key":"controls","value":{"AC":[196,4],"AF":[0.98,0.02],"AN":200,"homozygote_count":[96,0]}}]
chr1:3906642	["AT","A"]	[{"key":"non-GTS TDs","value":{"AC":[72,6],"AF":[0.9230769230769231,0.07692307692307693],"AN":78,"homozygote_count":[33,0]}},{"key":"GTS","value":{"AC":[76,14],"AF":[0.8444444444444444,0.15555555555555556],"AN":90,"homozygote_count":[33,2]}},{"key":"healthy family members","value":{"AC":[97,13],"AF":[0.8818181818181818,0.11818181818181818],"AN":110,"homozygote_count":[43,1]}},{"key":"severe GTS","value":{"AC":[69,5],"AF":[0.9324324324324325,0.06756756756756757],"AN":74,"homozygote_count":[33,1]}},{"key":"controls","value":{"AC":[174,26],"AF":[0.87,0.13],"AN":200,"homozygote_count":[75,1]}}]
chr1:3906831	["C","T"]	[{"key":"non-GTS TDs","value":{"AC":[63,15],"AF":[0.8076923076923077,0.19230769230769232],"AN":78,"homozygote_count":[27,3]}},{"key":"GTS","value":{"AC":[72,18],"AF":[0.8,0.2],"AN":90,"homozygote_count":[30,3]}},{"key":"healthy family members","value":{"AC":[79,31],"AF":[0.7181818181818181,0.2818181818181818],"AN":110,"homozygote_count":[29,5]}},{"key":"severe GTS","value":{"AC":[53,21],"AF":[0.7162162162162162,0.28378378378378377],"AN":74,"homozygote_count":[18,2]}},{"key":"controls","value":{"AC":[135,65],"AF":[0.675,0.325],"AN":200,"homozygote_count":[45,10]}}]
chr1:3906910	["G","A"]	[{"key":"non-GTS TDs","value":{"AC":[77,1],"AF":[0.9871794871794872,0.01282051282051282],"AN":78,"homozygote_count":[38,0]}},{"key":"GTS","value":{"AC":[90,0],"AF":[1.0,0.0],"AN":90,"homozygote_count":[45,0]}},{"key":"healthy family members","value":{"AC":[110,0],"AF":[1.0,0.0],"AN":110,"homozygote_count":[55,0]}},{"key":"severe GTS","value":{"AC":[74,0],"AF":[1.0,0.0],"AN":74,"homozygote_count":[37,0]}},{"key":"controls","value":{"AC":[200,0],"AF":[1.0,0.0],"AN":200,"homozygote_count":[100,0]}}]
chr1:3907093	["G","A"]	[{"key":"non-GTS TDs","value":{"AC":[77,1],"AF":[0.9871794871794872,0.01282051282051282],"AN":78,"homozygote_count":[38,0]}},{"key":"GTS","value":{"AC":[90,0],"AF":[1.0,0.0],"AN":90,"homozygote_count":[45,0]}},{"key":"healthy family members","value":{"AC":[108,2],"AF":[0.9818181818181818,0.01818181818181818],"AN":110,"homozygote_count":[53,0]}},{"key":"severe GTS","value":{"AC":[74,0],"AF":[1.0,0.0],"AN":74,"homozygote_count":[37,0]}},{"key":"controls","value":{"AC":[200,0],"AF":[1.0,0.0],"AN":200,"homozygote_count":[100,0]}}]
chr1:3907240	["C","T"]	[{"key":"non-GTS TDs","value":{"AC":[59,19],"AF":[0.7564102564102564,0.24358974358974358],"AN":78,"homozygote_count":[22,2]}},{"key":"GTS","value":{"AC":[66,24],"AF":[0.7333333333333333,0.26666666666666666],"AN":90,"homozygote_count":[27,6]}},{"key":"healthy family members","value":{"AC":[89,21],"AF":[0.8090909090909091,0.19090909090909092],"AN":110,"homozygote_count":[36,2]}},{"key":"severe GTS","value":{"AC":[58,16],"AF":[0.7837837837837838,0.21621621621621623],"AN":74,"homozygote_count":[23,2]}},{"key":"controls","value":{"AC":[167,33],"AF":[0.835,0.165],"AN":200,"homozygote_count":[70,3]}}]
chr1:3907745	["G","A"]	[{"key":"non-GTS TDs","value":{"AC":[76,2],"AF":[0.9743589743589743,0.02564102564102564],"AN":78,"homozygote_count":[37,0]}},{"key":"GTS","value":{"AC":[90,0],"AF":[1.0,0.0],"AN":90,"homozygote_count":[45,0]}},{"key":"healthy family members","value":{"AC":[110,0],"AF":[1.0,0.0],"AN":110,"homozygote_count":[55,0]}},{"key":"severe GTS","value":{"AC":[72,2],"AF":[0.972972972972973,0.02702702702702703],"AN":74,"homozygote_count":[35,0]}},{"key":"controls","value":{"AC":[199,1],"AF":[0.995,0.005],"AN":200,"homozygote_count":[99,0]}}]
chr1:3908035	["CCCTGCCTGGCT","C"]	[{"key":"non-GTS TDs","value":{"AC":[78,0],"AF":[1.0,0.0],"AN":78,"homozygote_count":[39,0]}},{"key":"GTS","value":{"AC":[90,0],"AF":[1.0,0.0],"AN":90,"homozygote_count":[45,0]}},{"key":"healthy family members","value":{"AC":[110,0],"AF":[1.0,0.0],"AN":110,"homozygote_count":[55,0]}},{"key":"severe GTS","value":{"AC":[72,2],"AF":[0.972972972972973,0.02702702702702703],"AN":74,"homozygote_count":[35,0]}},{"key":"controls","value":{"AC":[200,0],"AF":[1.0,0.0],"AN":200,"homozygote_count":[100,0]}}]
chr1:3908092	["C","T"]	[{"key":"non-GTS TDs","value":{"AC":[76,2],"AF":[0.9743589743589743,0.02564102564102564],"AN":78,"homozygote_count":[37,0]}},{"key":"GTS","value":{"AC":[90,0],"AF":[1.0,0.0],"AN":90,"homozygote_count":[45,0]}},{"key":"healthy family members","value":{"AC":[109,1],"AF":[0.990909090909091,0.00909090909090909],"AN":110,"homozygote_count":[54,0]}},{"key":"severe GTS","value":{"AC":[73,1],"AF":[0.9864864864864865,0.013513513513513514],"AN":74,"homozygote_count":[36,0]}},{"key":"controls","value":{"AC":[196,4],"AF":[0.98,0.02],"AN":200,"homozygote_count":[96,0]}}]
chr1:3910062	["A","G"]	[{"key":"non-GTS TDs","value":{"AC":[49,29],"AF":[0.6282051282051282,0.3717948717948718],"AN":78,"homozygote_count":[12,2]}},{"key":"GTS","value":{"AC":[50,42],"AF":[0.5434782608695652,0.45652173913043476],"AN":92,"homozygote_count":[16,12]}},{"key":"healthy family members","value":{"AC":[70,40],"AF":[0.6363636363636364,0.36363636363636365],"AN":110,"homozygote_count":[25,10]}},{"key":"severe GTS","value":{"AC":[52,22],"AF":[0.7027027027027027,0.2972972972972973],"AN":74,"homozygote_count":[19,4]}},{"key":"controls","value":{"AC":[136,64],"AF":[0.68,0.32],"AN":200,"homozygote_count":[48,12]}}]
chr1:3910074	["AC","A"]	[{"key":"non-GTS TDs","value":{"AC":[78,0],"AF":[1.0,0.0],"AN":78,"homozygote_count":[39,0]}},{"key":"GTS","value":{"AC":[91,1],"AF":[0.9891304347826086,0.010869565217391304],"AN":92,"homozygote_count":[45,0]}},{"key":"healthy family members","value":{"AC":[109,1],"AF":[0.990909090909091,0.00909090909090909],"AN":110,"homozygote_count":[54,0]}},{"key":"severe GTS","value":{"AC":[74,0],"AF":[1.0,0.0],"AN":74,"homozygote_count":[37,0]}},{"key":"controls","value":{"AC":[196,4],"AF":[0.98,0.02],"AN":200,"homozygote_count":[96,0]}}]
chr1:3910494	["C","T"]	[{"key":"non-GTS TDs","value":{"AC":[77,1],"AF":[0.9871794871794872,0.01282051282051282],"AN":78,"homozygote_count":[38,0]}},{"key":"GTS","value":{"AC":[92,0],"AF":[1.0,0.0],"AN":92,"homozygote_count":[46,0]}},{"key":"healthy family members","value":{"AC":[110,0],"AF":[1.0,0.0],"AN":110,"homozygote_count":[55,0]}},{"key":"severe GTS","value":{"AC":[74,0],"AF":[1.0,0.0],"AN":74,"homozygote_count":[37,0]}},{"key":"controls","value":{"AC":[200,0],"AF":[1.0,0.0],"AN":200,"homozygote_count":[100,0]}}]
chr1:3910518	["G","A"]	[{"key":"non-GTS TDs","value":{"AC":[77,1],"AF":[0.9871794871794872,0.01282051282051282],"AN":78,"homozygote_count":[38,0]}},{"key":"GTS","value":{"AC":[91,1],"AF":[0.9891304347826086,0.010869565217391304],"AN":92,"homozygote_count":[45,0]}},{"key":"healthy family members","value":{"AC":[108,2],"AF":[0.9818181818181818,0.01818181818181818],"AN":110,"homozygote_count":[53,0]}},{"key":"severe GTS","value":{"AC":[73,1],"AF":[0.9864864864864865,0.013513513513513514],"AN":74,"homozygote_count":[36,0]}},{"key":"controls","value":{"AC":[196,4],"AF":[0.98,0.02],"AN":200,"homozygote_count":[96,0]}}]
chr1:3910634	["C","G"]	[{"key":"non-GTS TDs","value":{"AC":[61,17],"AF":[0.782051282051282,0.21794871794871795],"AN":78,"homozygote_count":[23,1]}},{"key":"GTS","value":{"AC":[70,22],"AF":[0.7608695652173914,0.2391304347826087],"AN":92,"homozygote_count":[30,6]}},{"key":"healthy family members","value":{"AC":[89,21],"AF":[0.8090909090909091,0.19090909090909092],"AN":110,"homozygote_count":[36,2]}},{"key":"severe GTS","value":{"AC":[59,15],"AF":[0.7972972972972973,0.20270270270270271],"AN":74,"homozygote_count":[23,1]}},{"key":"controls","value":{"AC":[168,32],"AF":[0.84,0.16],"AN":200,"homozygote_count":[71,3]}}]
chr1:3910864	["C","T"]	[{"key":"non-GTS TDs","value":{"AC":[78,0],"AF":[1.0,0.0],"AN":78,"homozygote_count":[39,0]}},{"key":"GTS","value":{"AC":[91,1],"AF":[0.9891304347826086,0.010869565217391304],"AN":92,"homozygote_count":[45,0]}},{"key":"healthy family members","value":{"AC":[109,1],"AF":[0.990909090909091,0.00909090909090909],"AN":110,"homozygote_count":[54,0]}},{"key":"severe GTS","value":{"AC":[74,0],"AF":[1.0,0.0],"AN":74,"homozygote_count":[37,0]}},{"key":"controls","value":{"AC":[200,0],"AF":[1.0,0.0],"AN":200,"homozygote_count":[100,0]}}]
chr1:3910917	["C","T"]	[{"key":"non-GTS TDs","value":{"AC":[50,28],"AF":[0.6410256410256411,0.358974358974359],"AN":78,"homozygote_count":[13,2]}},{"key":"GTS","value":{"AC":[52,40],"AF":[0.5652173913043478,0.43478260869565216],"AN":92,"homozygote_count":[17,11]}},{"key":"healthy family members","value":{"AC":[70,40],"AF":[0.6363636363636364,0.36363636363636365],"AN":110,"homozygote_count":[25,10]}},{"key":"severe GTS","value":{"AC":[52,22],"AF":[0.7027027027027027,0.2972972972972973],"AN":74,"homozygote_count":[19,4]}},{"key":"controls","value":{"AC":[136,64],"AF":[0.68,0.32],"AN":200,"homozygote_count":[48,12]}}]
chr1:3910934	["A","G"]	[{"key":"non-GTS TDs","value":{"AC":[76,2],"AF":[0.9743589743589743,0.02564102564102564],"AN":78,"homozygote_count":[37,0]}},{"key":"GTS","value":{"AC":[88,4],"AF":[0.9565217391304348,0.043478260869565216],"AN":92,"homozygote_count":[42,0]}},{"key":"healthy family members","value":{"AC":[108,2],"AF":[0.9818181818181818,0.01818181818181818],"AN":110,"homozygote_count":[53,0]}},{"key":"severe GTS","value":{"AC":[73,1],"AF":[0.9864864864864865,0.013513513513513514],"AN":74,"homozygote_count":[36,0]}},{"key":"controls","value":{"AC":[194,6],"AF":[0.97,0.03],"AN":200,"homozygote_count":[94,0]}}]
chr1:3911017	["C","T"]	[{"key":"non-GTS TDs","value":{"AC":[75,3],"AF":[0.9615384615384616,0.038461538461538464],"AN":78,"homozygote_count":[36,0]}},{"key":"GTS","value":{"AC":[90,2],"AF":[0.9782608695652174,0.021739130434782608],"AN":92,"homozygote_count":[44,0]}},{"key":"healthy family members","value":{"AC":[104,6],"AF":[0.9454545454545454,0.05454545454545454],"AN":110,"homozygote_count":[49,0]}},{"key":"severe GTS","value":{"AC":[71,3],"AF":[0.9594594594594594,0.04054054054054054],"AN":74,"homozygote_count":[34,0]}},{"key":"controls","value":{"AC":[187,13],"AF":[0.935,0.065],"AN":200,"homozygote_count":[88,1]}}]
chr1:3911044	["T","C"]	[{"key":"non-GTS TDs","value":{"AC":[74,4],"AF":[0.9487179487179487,0.05128205128205128],"AN":78,"homozygote_count":[35,0]}},{"key":"GTS","value":{"AC":[87,5],"AF":[0.9456521739130435,0.05434782608695652],"AN":92,"homozygote_count":[41,0]}},{"key":"healthy family members","value":{"AC":[108,2],"AF":[0.9818181818181818,0.01818181818181818],"AN":110,"homozygote_count":[53,0]}},{"key":"severe GTS","value":{"AC":[74,0],"AF":[1.0,0.0],"AN":74,"homozygote_count":[37,0]}},{"key":"controls","value":{"AC":[200,0],"AF":[1.0,0.0],"AN":200,"homozygote_count":[100,0]}}]
chr1:3911505	["C","T"]	[{"key":"non-GTS TDs","value":{"AC":[78,0],"AF":[1.0,0.0],"AN":78,"homozygote_count":[39,0]}},{"key":"GTS","value":{"AC":[92,0],"AF":[1.0,0.0],"AN":92,"homozygote_count":[46,0]}},{"key":"healthy family members","value":{"AC":[109,1],"AF":[0.990909090909091,0.00909090909090909],"AN":110,"homozygote_count":[54,0]}},{"key":"severe GTS","value":{"AC":[74,0],"AF":[1.0,0.0],"AN":74,"homozygote_count":[37,0]}},{"key":"controls","value":{"AC":[200,0],"AF":[1.0,0.0],"AN":200,"homozygote_count":[100,0]}}]
chr1:3911884	["G","A"]	[{"key":"non-GTS TDs","value":{"AC":[55,23],"AF":[0.7051282051282052,0.2948717948717949],"AN":78,"homozygote_count":[20,4]}},{"key":"GTS","value":{"AC":[70,22],"AF":[0.7608695652173914,0.2391304347826087],"AN":92,"homozygote_count":[27,3]}},{"key":"healthy family members","value":{"AC":[75,35],"AF":[0.6818181818181818,0.3181818181818182],"AN":110,"homozygote_count":[26,6]}},{"key":"severe GTS","value":{"AC":[44,30],"AF":[0.5945945945945946,0.40540540540540543],"AN":74,"homozygote_count":[14,7]}},{"key":"controls","value":{"AC":[122,78],"AF":[0.61,0.39],"AN":200,"homozygote_count":[36,14]}}]
chr1:3912190	["G","A"]	[{"key":"non-GTS TDs","value":{"AC":[53,25],"AF":[0.6794871794871795,0.32051282051282054],"AN":78,"homozygote_count":[18,4]}},{"key":"GTS","value":{"AC":[66,26],"AF":[0.717391304347826,0.2826086956521739],"AN":92,"homozygote_count":[25,5]}},{"key":"healthy family members","value":{"AC":[73,37],"AF":[0.6636363636363637,0.33636363636363636],"AN":110,"homozygote_count":[24,6]}},{"key":"severe GTS","value":{"AC":[43,31],"AF":[0.581081081081081,0.4189189189189189],"AN":74,"homozygote_count":[14,8]}},{"key":"controls","value":{"AC":[115,85],"AF":[0.575,0.425],"AN":200,"homozygote_count":[33,18]}}]
chr1:3912338	["G","A"]	[{"key":"non-GTS TDs","value":{"AC":[60,18],"AF":[0.7692307692307693,0.23076923076923078],"AN":78,"homozygote_count":[21,0]}},{"key":"GTS","value":{"AC":[74,18],"AF":[0.8043478260869565,0.1956521739130435],"AN":92,"homozygote_count":[30,2]}},{"key":"healthy family members","value":{"AC":[85,25],"AF":[0.7727272727272727,0.22727272727272727],"AN":110,"homozygote_count":[34,4]}},{"key":"severe GTS","value":{"AC":[61,13],"AF":[0.8243243243243243,0.17567567567567569],"AN":74,"homozygote_count":[25,1]}},{"key":"controls","value":{"AC":[156,44],"AF":[0.78,0.22],"AN":200,"homozygote_count":[59,3]}}]
chr1:3912478	["G","C"]	[{"key":"non-GTS TDs","value":{"AC":[78,0],"AF":[1.0,0.0],"AN":78,"homozygote_count":[39,0]}},{"key":"GTS","value":{"AC":[92,0],"AF":[1.0,0.0],"AN":92,"homozygote_count":[46,0]}},{"key":"healthy family members","value":{"AC":[110,0],"AF":[1.0,0.0],"AN":110,"homozygote_count":[55,0]}},{"key":"severe GTS","value":{"AC":[73,1],"AF":[0.9864864864864865,0.013513513513513514],"AN":74,"homozygote_count":[36,0]}},{"key":"controls","value":{"AC":[200,0],"AF":[1.0,0.0],"AN":200,"homozygote_count":[100,0]}}]
chr1:3912596	["C","T"]	[{"key":"non-GTS TDs","value":{"AC":[49,29],"AF":[0.6282051282051282,0.3717948717948718],"AN":78,"homozygote_count":[12,2]}},{"key":"GTS","value":{"AC":[50,42],"AF":[0.5434782608695652,0.45652173913043476],"AN":92,"homozygote_count":[16,12]}},{"key":"healthy family members","value":{"AC":[70,40],"AF":[0.6363636363636364,0.36363636363636365],"AN":110,"homozygote_count":[25,10]}},{"key":"severe GTS","value":{"AC":[53,21],"AF":[0.7162162162162162,0.28378378378378377],"AN":74,"homozygote_count":[20,4]}},{"key":"controls","value":{"AC":[136,64],"AF":[0.68,0.32],"AN":200,"homozygote_count":[48,12]}}]
chr1:3912680	["G","A"]	[{"key":"non-GTS TDs","value":{"AC":[63,15],"AF":[0.8076923076923077,0.19230769230769232],"AN":78,"homozygote_count":[27,3]}},{"key":"GTS","value":{"AC":[74,18],"AF":[0.8043478260869565,0.1956521739130435],"AN":92,"homozygote_count":[31,3]}},{"key":"healthy family members","value":{"AC":[79,31],"AF":[0.7181818181818181,0.2818181818181818],"AN":110,"homozygote_count":[29,5]}},{"key":"severe GTS","value":{"AC":[53,21],"AF":[0.7162162162162162,0.28378378378378377],"AN":74,"homozygote_count":[19,3]}},{"key":"controls","value":{"AC":[135,65],"AF":[0.675,0.325],"AN":200,"homozygote_count":[45,10]}}]
chr1:3912854	["T","C"]	[{"key":"non-GTS TDs","value":{"AC":[47,31],"AF":[0.6025641025641025,0.3974358974358974],"AN":78,"homozygote_count":[11,3]}},{"key":"GTS","value":{"AC":[46,46],"AF":[0.5,0.5],"AN":92,"homozygote_count":[12,12]}},{"key":"healthy family members","value":{"AC":[68,42],"AF":[0.6181818181818182,0.38181818181818183],"AN":110,"homozygote_count":[23,10]}},{"key":"severe GTS","value":{"AC":[50,24],"AF":[0.6756756756756757,0.32432432432432434],"AN":74,"homozygote_count":[17,4]}},{"key":"controls","value":{"AC":[130,70],"AF":[0.65,0.35],"AN":200,"homozygote_count":[44,14]}}]
chr1:3913050	["A","G"]	[{"key":"non-GTS TDs","value":{"AC":[24,54],"AF":[0.3076923076923077,0.6923076923076923],"AN":78,"homozygote_count":[2,17]}},{"key":"GTS","value":{"AC":[26,66],"AF":[0.2826086956521739,0.717391304347826],"AN":92,"homozygote_count":[5,25]}},{"key":"healthy family members","value":{"AC":[33,77],"AF":[0.3,0.7],"AN":110,"homozygote_count":[6,28]}},{"key":"severe GTS","value":{"AC":[20,54],"AF":[0.2702702702702703,0.7297297297297297],"AN":74,"homozygote_count":[3,20]}},{"key":"controls","value":{"AC":[51,149],"AF":[0.255,0.745],"AN":200,"homozygote_count":[6,55]}}]
chr1:3913142	["TC","T"]	[{"key":"non-GTS TDs","value":{"AC":[76,2],"AF":[0.9743589743589743,0.02564102564102564],"AN":78,"homozygote_count":[37,0]}},{"key":"GTS","value":{"AC":[90,2],"AF":[0.9782608695652174,0.021739130434782608],"AN":92,"homozygote_count":[44,0]}},{"key":"healthy family members","value":{"AC":[109,1],"AF":[0.990909090909091,0.00909090909090909],"AN":110,"homozygote_count":[54,0]}},{"key":"severe GTS","value":{"AC":[74,0],"AF":[1.0,0.0],"AN":74,"homozygote_count":[37,0]}},{"key":"controls","value":{"AC":[197,3],"AF":[0.985,0.015],"AN":200,"homozygote_count":[97,0]}}]
chr1:3913477	["A","G"]	[{"key":"non-GTS TDs","value":{"AC":[47,31],"AF":[0.6025641025641025,0.3974358974358974],"AN":78,"homozygote_count":[11,3]}},{"key":"GTS","value":{"AC":[46,46],"AF":[0.5,0.5],"AN":92,"homozygote_count":[12,12]}},{"key":"healthy family members","value":{"AC":[68,42],"AF":[0.6181818181818182,0.38181818181818183],"AN":110,"homozygote_count":[23,10]}},{"key":"severe GTS","value":{"AC":[49,25],"AF":[0.6621621621621622,0.33783783783783783],"AN":74,"homozygote_count":[17,5]}},{"key":"controls","value":{"AC":[130,70],"AF":[0.65,0.35],"AN":200,"homozygote_count":[44,14]}}]
chr1:3913594	["G","A"]	[{"key":"non-GTS TDs","value":{"AC":[78,0],"AF":[1.0,0.0],"AN":78,"homozygote_count":[39,0]}},{"key":"GTS","value":{"AC":[90,2],"AF":[0.9782608695652174,0.021739130434782608],"AN":92,"homozygote_count":[44,0]}},{"key":"healthy family members","value":{"AC":[106,4],"AF":[0.9636363636363636,0.03636363636363636],"AN":110,"homozygote_count":[51,0]}},{"key":"severe GTS","value":{"AC":[72,2],"AF":[0.972972972972973,0.02702702702702703],"AN":74,"homozygote_count":[35,0]}},{"key":"controls","value":{"AC":[196,4],"AF":[0.98,0.02],"AN":200,"homozygote_count":[96,0]}}]
chr1:3913683	["T","TC"]	[{"key":"non-GTS TDs","value":{"AC":[76,2],"AF":[0.9743589743589743,0.02564102564102564],"AN":78,"homozygote_count":[37,0]}},{"key":"GTS","value":{"AC":[90,2],"AF":[0.9782608695652174,0.021739130434782608],"AN":92,"homozygote_count":[44,0]}},{"key":"healthy family members","value":{"AC":[107,3],"AF":[0.9727272727272728,0.02727272727272727],"AN":110,"homozygote_count":[52,0]}},{"key":"severe GTS","value":{"AC":[74,0],"AF":[1.0,0.0],"AN":74,"homozygote_count":[37,0]}},{"key":"controls","value":{"AC":[199,1],"AF":[0.995,0.005],"AN":200,"homozygote_count":[99,0]}}]
chr1:3913806	["T","A"]	[{"key":"non-GTS TDs","value":{"AC":[76,2],"AF":[0.9743589743589743,0.02564102564102564],"AN":78,"homozygote_count":[37,0]}},{"key":"GTS","value":{"AC":[91,1],"AF":[0.9891304347826086,0.010869565217391304],"AN":92,"homozygote_count":[45,0]}},{"key":"healthy family members","value":{"AC":[110,0],"AF":[1.0,0.0],"AN":110,"homozygote_count":[55,0]}},{"key":"severe GTS","value":{"AC":[74,0],"AF":[1.0,0.0],"AN":74,"homozygote_count":[37,0]}},{"key":"controls","value":{"AC":[195,5],"AF":[0.975,0.025],"AN":200,"homozygote_count":[95,0]}}]
chr1:3914474	["T","A"]	[{"key":"non-GTS TDs","value":{"AC":[78,0],"AF":[1.0,0.0],"AN":78,"homozygote_count":[39,0]}},{"key":"GTS","value":{"AC":[92,0],"AF":[1.0,0.0],"AN":92,"homozygote_count":[46,0]}},{"key":"healthy family members","value":{"AC":[110,0],"AF":[1.0,0.0],"AN":110,"homozygote_count":[55,0]}},{"key":"severe GTS","value":{"AC":[73,1],"AF":[0.9864864864864865,0.013513513513513514],"AN":74,"homozygote_count":[36,0]}},{"key":"controls","value":{"AC":[196,4],"AF":[0.98,0.02],"AN":200,"homozygote_count":[96,0]}}]
chr1:3914539	["G","A"]	[{"key":"non-GTS TDs","value":{"AC":[49,29],"AF":[0.6282051282051282,0.3717948717948718],"AN":78,"homozygote_count":[12,2]}},{"key":"GTS","value":{"AC":[50,42],"AF":[0.5434782608695652,0.45652173913043476],"AN":92,"homozygote_count":[16,12]}},{"key":"healthy family members","value":{"AC":[70,40],"AF":[0.6363636363636364,0.36363636363636365],"AN":110,"homozygote_count":[25,10]}},{"key":"severe GTS","value":{"AC":[51,23],"AF":[0.6891891891891891,0.3108108108108108],"AN":74,"homozygote_count":[18,4]}},{"key":"controls","value":{"AC":[136,64],"AF":[0.68,0.32],"AN":200,"homozygote_count":[48,12]}}]
chr1:3914668	["A","G"]	[{"key":"non-GTS TDs","value":{"AC":[24,54],"AF":[0.3076923076923077,0.6923076923076923],"AN":78,"homozygote_count":[2,17]}},{"key":"GTS","value":{"AC":[26,66],"AF":[0.2826086956521739,0.717391304347826],"AN":92,"homozygote_count":[5,25]}},{"key":"healthy family members","value":{"AC":[33,77],"AF":[0.3,0.7],"AN":110,"homozygote_count":[6,28]}},{"key":"severe GTS","value":{"AC":[19,55],"AF":[0.25675675675675674,0.7432432432432432],"AN":74,"homozygote_count":[3,21]}},{"key":"controls","value":{"AC":[51,149],"AF":[0.255,0.745],"AN":200,"homozygote_count":[6,55]}}]
chr1:3914676	["C","T"]	[{"key":"non-GTS TDs","value":{"AC":[61,17],"AF":[0.782051282051282,0.21794871794871795],"AN":78,"homozygote_count":[23,1]}},{"key":"GTS","value":{"AC":[70,22],"AF":[0.7608695652173914,0.2391304347826087],"AN":92,"homozygote_count":[30,6]}},{"key":"healthy family members","value":{"AC":[89,21],"AF":[0.8090909090909091,0.19090909090909092],"AN":110,"homozygote_count":[36,2]}},{"key":"severe GTS","value":{"AC":[58,16],"AF":[0.7837837837837838,0.21621621621621623],"AN":74,"homozygote_count":[23,2]}},{"key":"controls","value":{"AC":[168,32],"AF":[0.84,0.16],"AN":200,"homozygote_count":[71,3]}}]
chr1:3914878	["C","A"]	[{"key":"non-GTS TDs","value":{"AC":[73,5],"AF":[0.9358974358974359,0.0641025641025641],"AN":78,"homozygote_count":[34,0]}},{"key":"GTS","value":{"AC":[88,4],"AF":[0.9565217391304348,0.043478260869565216],"AN":92,"homozygote_count":[42,0]}},{"key":"healthy family members","value":{"AC":[104,6],"AF":[0.9454545454545454,0.05454545454545454],"AN":110,"homozygote_count":[49,0]}},{"key":"severe GTS","value":{"AC":[71,3],"AF":[0.9594594594594594,0.04054054054054054],"AN":74,"homozygote_count":[34,0]}},{"key":"controls","value":{"AC":[195,5],"AF":[0.975,0.025],"AN":200,"homozygote_count":[95,0]}}]
chr1:3914945	["C","T"]	[{"key":"non-GTS TDs","value":{"AC":[76,2],"AF":[0.9743589743589743,0.02564102564102564],"AN":78,"homozygote_count":[37,0]}},{"key":"GTS","value":{"AC":[88,4],"AF":[0.9565217391304348,0.043478260869565216],"AN":92,"homozygote_count":[42,0]}},{"key":"healthy family members","value":{"AC":[108,2],"AF":[0.9818181818181818,0.01818181818181818],"AN":110,"homozygote_count":[53,0]}},{"key":"severe GTS","value":{"AC":[73,1],"AF":[0.9864864864864865,0.013513513513513514],"AN":74,"homozygote_count":[36,0]}},{"key":"controls","value":{"AC":[194,6],"AF":[0.97,0.03],"AN":200,"homozygote_count":[94,0]}}]
chr1:3914992	["G","A"]	[{"key":"non-GTS TDs","value":{"AC":[72,6],"AF":[0.9230769230769231,0.07692307692307693],"AN":78,"homozygote_count":[33,0]}},{"key":"GTS","value":{"AC":[78,14],"AF":[0.8478260869565217,0.15217391304347827],"AN":92,"homozygote_count":[34,2]}},{"key":"healthy family members","value":{"AC":[97,13],"AF":[0.8818181818181818,0.11818181818181818],"AN":110,"homozygote_count":[43,1]}},{"key":"severe GTS","value":{"AC":[69,5],"AF":[0.9324324324324325,0.06756756756756757],"AN":74,"homozygote_count":[33,1]}},{"key":"controls","value":{"AC":[174,26],"AF":[0.87,0.13],"AN":200,"homozygote_count":[75,1]}}]
chr1:3918200	["A","G"]	[{"key":"non-GTS TDs","value":{"AC":[62,16],"AF":[0.7948717948717948,0.20512820512820512],"AN":78,"homozygote_count":[24,1]}},{"key":"GTS","value":{"AC":[69,23],"AF":[0.75,0.25],"AN":92,"homozygote_count":[29,6]}},{"key":"healthy family members","value":{"AC":[89,21],"AF":[0.8090909090909091,0.19090909090909092],"AN":110,"homozygote_count":[36,2]}},{"key":"severe GTS","value":{"AC":[58,16],"AF":[0.7837837837837838,0.21621621621621623],"AN":74,"homozygote_count":[22,1]}},{"key":"controls","value":{"AC":[162,38],"AF":[0.81,0.19],"AN":200,"homozygote_count":[65,3]}}]
chr1:3918740	["G","A"]	[{"key":"non-GTS TDs","value":{"AC":[78,0],"AF":[1.0,0.0],"AN":78,"homozygote_count":[39,0]}},{"key":"GTS","value":{"AC":[91,1],"AF":[0.9891304347826086,0.010869565217391304],"AN":92,"homozygote_count":[45,0]}},{"key":"healthy family members","value":{"AC":[110,0],"AF":[1.0,0.0],"AN":110,"homozygote_count":[55,0]}},{"key":"severe GTS","value":{"AC":[74,0],"AF":[1.0,0.0],"AN":74,"homozygote_count":[37,0]}},{"key":"controls","value":{"AC":[198,2],"AF":[0.99,0.01],"AN":200,"homozygote_count":[98,0]}}]
chr1:3918823	["G","A"]	[{"key":"non-GTS TDs","value":{"AC":[66,12],"AF":[0.8461538461538461,0.15384615384615385],"AN":78,"homozygote_count":[27,0]}},{"key":"GTS","value":{"AC":[86,6],"AF":[0.9347826086956522,0.06521739130434782],"AN":92,"homozygote_count":[40,0]}},{"key":"healthy family members","value":{"AC":[93,17],"AF":[0.8454545454545455,0.15454545454545454],"AN":110,"homozygote_count":[38,0]}},{"key":"severe GTS","value":{"AC":[65,9],"AF":[0.8783783783783784,0.12162162162162163],"AN":74,"homozygote_count":[29,1]}},{"key":"controls","value":{"AC":[169,31],"AF":[0.845,0.155],"AN":200,"homozygote_count":[71,2]}}]
chr1:3918865	["T","C"]	[{"key":"non-GTS TDs","value":{"AC":[71,7],"AF":[0.9102564102564102,0.08974358974358974],"AN":78,"homozygote_count":[32,0]}},{"key":"GTS","value":{"AC":[84,8],"AF":[0.9130434782608695,0.08695652173913043],"AN":92,"homozygote_count":[40,2]}},{"key":"healthy family members","value":{"AC":[101,9],"AF":[0.9181818181818182,0.08181818181818182],"AN":110,"homozygote_count":[46,0]}},{"key":"severe GTS","value":{"AC":[67,7],"AF":[0.9054054054054054,0.0945945945945946],"AN":74,"homozygote_count":[31,1]}},{"key":"controls","value":{"AC":[183,17],"AF":[0.915,0.085],"AN":200,"homozygote_count":[83,0]}}]
chr1:3918900	["A","T"]	[{"key":"non-GTS TDs","value":{"AC":[27,51],"AF":[0.34615384615384615,0.6538461538461539],"AN":78,"homozygote_count":[7,19]}},{"key":"GTS","value":{"AC":[30,62],"AF":[0.32608695652173914,0.6739130434782609],"AN":92,"homozygote_count":[7,23]}},{"key":"healthy family members","value":{"AC":[47,63],"AF":[0.42727272727272725,0.5727272727272728],"AN":110,"homozygote_count":[13,21]}},{"key":"severe GTS","value":{"AC":[30,44],"AF":[0.40540540540540543,0.5945945945945946],"AN":74,"homozygote_count":[5,12]}},{"key":"controls","value":{"AC":[74,126],"AF":[0.37,0.63],"AN":200,"homozygote_count":[11,37]}}]
chr1:3919225	["A","G"]	[{"key":"non-GTS TDs","value":{"AC":[57,21],"AF":[0.7307692307692307,0.2692307692307692],"AN":78,"homozygote_count":[22,4]}},{"key":"GTS","value":{"AC":[74,18],"AF":[0.8043478260869565,0.1956521739130435],"AN":92,"homozygote_count":[31,3]}},{"key":"healthy family members","value":{"AC":[86,24],"AF":[0.7818181818181819,0.21818181818181817],"AN":110,"homozygote_count":[34,3]}},{"key":"severe GTS","value":{"AC":[54,20],"AF":[0.7297297297297297,0.2702702702702703],"AN":74,"homozygote_count":[22,5]}},{"key":"controls","value":{"AC":[155,45],"AF":[0.775,0.225],"AN":200,"homozygote_count":[59,4]}}]
chr1:3919248	["G","A"]	[{"key":"non-GTS TDs","value":{"AC":[76,2],"AF":[0.9743589743589743,0.02564102564102564],"AN":78,"homozygote_count":[37,0]}},{"key":"GTS","value":{"AC":[89,3],"AF":[0.967391304347826,0.03260869565217391],"AN":92,"homozygote_count":[44,1]}},{"key":"healthy family members","value":{"AC":[109,1],"AF":[0.990909090909091,0.00909090909090909],"AN":110,"homozygote_count":[54,0]}},{"key":"severe GTS","value":{"AC":[73,1],"AF":[0.9864864864864865,0.013513513513513514],"AN":74,"homozygote_count":[36,0]}},{"key":"controls","value":{"AC":[198,2],"AF":[0.99,0.01],"AN":200,"homozygote_count":[98,0]}}]
chr1:3919277	["A","G"]	[{"key":"non-GTS TDs","value":{"AC":[70,8],"AF":[0.8974358974358975,0.10256410256410256],"AN":78,"homozygote_count":[31,0]}},{"key":"GTS","value":{"AC":[87,5],"AF":[0.9456521739130435,0.05434782608695652],"AN":92,"homozygote_count":[41,0]}},{"key":"healthy family members","value":{"AC":[105,5],"AF":[0.9545454545454546,0.045454545454545456],"AN":110,"homozygote_count":[50,0]}},{"key":"severe GTS","value":{"AC":[71,3],"AF":[0.9594594594594594,0.04054054054054054],"AN":74,"homozygote_count":[34,0]}},{"key":"controls","value":{"AC":[187,13],"AF":[0.935,0.065],"AN":200,"homozygote_count":[87,0]}}]
chr1:3919360	["A","G"]	[{"key":"non-GTS TDs","value":{"AC":[78,0],"AF":[1.0,0.0],"AN":78,"homozygote_count":[39,0]}},{"key":"GTS","value":{"AC":[91,1],"AF":[0.9891304347826086,0.010869565217391304],"AN":92,"homozygote_count":[45,0]}},{"key":"healthy family members","value":{"AC":[110,0],"AF":[1.0,0.0],"AN":110,"homozygote_count":[55,0]}},{"key":"severe GTS","value":{"AC":[74,0],"AF":[1.0,0.0],"AN":74,"homozygote_count":[37,0]}},{"key":"controls","value":{"AC":[196,4],"AF":[0.98,0.02],"AN":200,"homozygote_count":[96,0]}}]
chr1:3919403	["G","A"]	[{"key":"non-GTS TDs","value":{"AC":[64,14],"AF":[0.8205128205128205,0.1794871794871795],"AN":78,"homozygote_count":[25,0]}},{"key":"GTS","value":{"AC":[82,10],"AF":[0.8913043478260869,0.10869565217391304],"AN":92,"homozygote_count":[36,0]}},{"key":"healthy family members","value":{"AC":[95,15],"AF":[0.8636363636363636,0.13636363636363635],"AN":110,"homozygote_count":[40,0]}},{"key":"severe GTS","value":{"AC":[65,9],"AF":[0.8783783783783784,0.12162162162162163],"AN":74,"homozygote_count":[29,1]}},{"key":"controls","value":{"AC":[173,27],"AF":[0.865,0.135],"AN":200,"homozygote_count":[75,2]}}]
